## Supplementary material for "Local genetic covariance between serum urate and kidney function obtained from local Bayesian regressions": S2 Table (part 58 of 64)

### Sheet: S2 Table (continued)
RS.ID	Chromosome	Base Pair Position	sCr Estimate	sCr SE	sCr tValue	sCr pValue	sU Estimate	sU SE	sU tValue	sU pValue
rs4800117	18	19886814	-0.000180867	0.000427039	-0.423537	0.671904	-5.97e-05	0.000578946	-0.103163	0.917834
rs74256377	18	19889029	-0.000145104	0.000772217	-0.187906	0.850951	0.00202433	0.00104701	1.93343	0.0531845
rs72882773	18	19895686	-0.000833442	0.000624705	-1.33414	0.18216	-0.000361506	0.000847228	-0.426693	0.669604
rs75180706	18	19898409	-0.000314507	0.00194288	-0.161877	0.871403	0.00203916	0.00263375	0.774243	0.438788
rs80103021	18	19900379	-0.0017464	0.00101091	-1.72755	0.0840694	-0.00052188	0.00137049	-0.380799	0.703353
rs77309482	18	19901111	-0.00206726	0.00117479	-1.75969	0.0784619	-0.000105151	0.00159306	-0.0660056	0.947373
rs7240035	18	19902868	3.66e-05	0.000434464	0.0843122	0.932808	0.000413539	0.000588966	0.702144	0.48259
rs113230657	18	19911043	6.13e-05	0.00109026	0.0562041	0.955179	0.00276742	0.001478	1.87241	0.0611503
rs11665232	18	19914353	0.00065379	0.000429991	1.52047	0.128393	0.000827103	0.000582885	1.41898	0.155905
rs7230502	18	19915346	0.000992633	0.000661002	1.50171	0.133173	-0.00103536	0.000896059	-1.15546	0.247903
rs62092524	18	19920062	0.000337915	0.00058336	0.579256	0.562417	-0.000198262	0.000790754	-0.250725	0.802027
rs4800396	18	19920951	0.00109006	0.000596193	1.82836	0.0674961	-0.000648204	0.000808324	-0.80191	0.422606
rs77027200	18	19924481	0.000392269	0.000873199	0.449232	0.653264	-0.00125521	0.00118378	-1.06035	0.288988
rs6507117	18	19925721	-0.000229867	0.000820549	-0.280138	0.779372	0.000131012	0.00111236	0.117778	0.906243
rs62092525	18	19926371	0.00213453	0.00100981	2.11379	0.034534	0.000119529	0.00136944	0.0872834	0.930446
rs75010872	18	19928837	-0.0013521	0.000762877	-1.77237	0.0763341	-0.00142818	0.00103438	-1.3807	0.167371
rs35586477	18	19928987	-4.17e-05	0.000427435	-0.0976004	0.92225	-0.00090736	0.000579357	-1.56615	0.117315
rs10468920	18	19932121	0.000932315	0.00126381	0.737701	0.460696	-0.000604803	0.00171331	-0.353003	0.724087
rs76818841	18	19938720	-0.000633458	0.000859142	-0.737316	0.460931	0.000273517	0.00116489	0.234801	0.814363
rs118045448	18	19941944	-0.000145436	0.00148654	-0.0978356	0.922063	-0.00177827	0.00201608	-0.882043	0.377754
rs117117998	18	19943376	-0.00180026	0.00117439	-1.53294	0.125292	-0.0012139	0.00159212	-0.762447	0.445794
rs34252601	18	19943766	-0.000222081	0.000552802	-0.401737	0.687878	0.000384475	0.000749174	0.513199	0.607813
rs117656311	18	19946823	-0.000610207	0.00101238	-0.602746	0.546678	-0.000505411	0.00137226	-0.368306	0.712645
rs34513752	18	19948633	0.00121311	0.000882863	1.37406	0.169423	7.43e-05	0.00119715	0.0620888	0.950492
rs4257316	18	19950792	0.000300641	0.000428206	0.702095	0.482621	0.000594944	0.000580499	1.02488	0.305419
rs35398017	18	19953949	0.000264428	0.000491953	0.537507	0.590918	0.00111583	0.000666966	1.673	0.0943287
rs36084614	18	19956976	0.000126589	0.000523792	0.241679	0.809029	-0.000446805	0.000710081	-0.629232	0.529198
rs113937556	18	19961406	-0.00169507	0.00128563	-1.31847	0.187346	-0.00208983	0.0017428	-1.19912	0.230482
rs35127791	18	19963127	0.000127148	0.000611409	0.207959	0.835261	-0.000290083	0.000828871	-0.349973	0.726359
rs8093684	18	19964645	0.00231235	0.00152534	1.51596	0.12953	0.000519583	0.00206755	0.251304	0.80158
rs28377246	18	19968087	0.00123659	0.000921571	1.34182	0.179654	0.00142349	0.00124883	1.13985	0.254348
rs74385484	18	19969371	-0.000593462	0.000701269	-0.846268	0.397404	-8.25e-05	0.000950648	-0.0868179	0.930816
rs111477040	18	19971920	0.00191963	0.00116683	1.64517	0.0999356	0.000777829	0.00158147	0.49184	0.622833
rs117900973	18	19973770	0.000872318	0.00145251	0.60056	0.548133	-0.000308867	0.00197028	-0.156763	0.875432
rs62092559	18	19975654	-0.000319707	0.000963888	-0.331685	0.740127	0.00080424	0.00130664	0.615502	0.538224
rs57951840	18	19978385	-0.000708123	0.000729368	-0.970872	0.331613	0.000189792	0.000988599	0.19198	0.847758
rs79633781	18	19980270	-1.99e-05	0.000613518	-0.0325037	0.97407	-0.000710169	0.000831778	-0.853796	0.393219
rs34069471	18	19982454	-8.63e-05	0.000958632	-0.0899999	0.928287	-6.74e-05	0.00130012	-0.0518158	0.958676
rs116989959	18	19986085	-0.00148656	0.00182738	-0.813489	0.415939	-0.000788006	0.00247745	-0.318071	0.750431
rs4800122	18	19987673	-0.00044182	0.000430098	-1.02726	0.304301	0.000453869	0.000583012	0.778489	0.436281
rs55709127	18	19989010	-0.000106589	0.000607656	-0.175411	0.860757	0.00142787	0.000824049	1.73275	0.0831409
rs77617289	18	19989247	5.98e-05	0.00113197	0.0528524	0.95785	-0.00139872	0.00153509	-0.911163	0.36221
rs75546319	18	19989461	-0.000487192	0.00134302	-0.362758	0.716786	-0.000495651	0.00182057	-0.27225	0.78543
rs10468923	18	19991567	-0.000125755	0.000488052	-0.257668	0.796663	0.000381287	0.000661652	0.576266	0.564436
rs12457136	18	19992466	-0.000644472	0.000427296	-1.50826	0.13149	0.000610028	0.00057925	1.05313	0.29228
rs8093101	18	19994344	-0.00050694	0.000624233	-0.812101	0.416734	0.00102363	0.00084638	1.20942	0.226504
rs9946145	18	19995753	-0.000241662	0.000769764	-0.313943	0.753564	-0.000541757	0.00104371	-0.519069	0.603713
rs12961009	18	19996805	0.00123246	0.00108501	1.1359	0.255999	0.000294179	0.00147149	0.199919	0.841544
rs117622637	18	20000920	-0.0012216	0.00119247	-1.02442	0.305636	-0.00309998	0.00161626	-1.918	0.0551119
rs1893250	18	20002944	0.000422917	0.000437921	0.965738	0.334176	-0.000335178	0.000593694	-0.564565	0.57237
rs948383	18	20003404	-0.000298654	0.000426158	-0.700806	0.483425	0.0004025	0.000577656	0.696781	0.485941
rs9951447	18	20009691	-0.000976478	0.000436391	-2.23762	0.0252467	-0.00128797	0.000591458	-2.17761	0.0294359
rs16967156	18	20010336	-0.0002459	0.000516157	-0.476405	0.633787	2.43e-05	0.000699773	0.0347076	0.972313
rs117704259	18	20014530	-0.000219883	0.00132599	-0.165825	0.868294	-0.00152281	0.00179792	-0.846984	0.397005
rs7228667	18	20015273	-0.000782691	0.000496279	-1.57712	0.114769	-0.00117631	0.000672816	-1.74834	0.0804055
rs75323122	18	20018868	0.000697153	0.000713126	0.977602	0.328272	-0.00114927	0.000966752	-1.1888	0.23452
rs75161726	18	20025469	0.0006558	0.000706348	0.928438	0.353181	0.00118546	0.00095799	1.23744	0.215924
rs28537779	18	20033052	-0.000380454	0.000538816	-0.706092	0.480132	-0.00138165	0.000730631	-1.89104	0.0586206
rs60703390	18	20034338	0.00267256	0.00165318	1.61661	0.105963	0.00223041	0.00224142	0.99509	0.319693
rs539211	18	20039728	-0.0026899	0.00154129	-1.74523	0.0809464	0.000282442	0.00208963	0.135164	0.892483
rs78652799	18	20041561	-0.000115514	0.0017923	-0.06445	0.948612	0.00297441	0.00243019	1.22394	0.220976
rs71358476	18	20044844	0.00189392	0.000938174	2.01873	0.0435167	0.000510936	0.00127178	0.401749	0.687869
rs16967483	18	20045454	-0.00153567	0.000950364	-1.61587	0.106123	0.000795344	0.00128841	0.617306	0.537033
rs16967509	18	20047760	0.000839591	0.000436347	1.92414	0.0543385	0.000809005	0.000591656	1.36736	0.171514
rs116934890	18	20051144	-4.31e-05	0.00156628	-0.0275179	0.978047	0.000333614	0.00212253	0.157178	0.875105
rs2110135	18	20055993	-0.00125825	0.000427256	-2.94496	0.00323019	-0.00102505	0.000579768	-1.76804	0.0770551
rs543129	18	20057092	0.00451809	0.00201177	2.24583	0.0247156	0.00209405	0.00272694	0.767911	0.442541
rs544105	18	20057222	0.00176672	0.000541466	3.26284	0.00110315	0.00100684	0.000734341	1.37108	0.170351
rs72888284	18	20062554	-0.000628219	0.000962953	-0.652388	0.514151	-0.000458136	0.00130534	-0.350969	0.725611
rs8083123	18	20065369	0.000912556	0.000444783	2.05169	0.0402008	0.00104462	0.000602916	1.73262	0.0831639
rs116850199	18	20075271	0.00188232	0.00191666	0.982084	0.326059	0.00311346	0.00259885	1.19801	0.230913
rs577112	18	20078482	-0.000519517	0.0005287	-0.982631	0.32579	-0.000665415	0.000717384	-0.927557	0.353638
rs35630671	18	20079939	0.00103572	0.000486056	2.13086	0.0331014	0.000997701	0.000658917	1.51415	0.129988
rs73963848	18	20085163	0.000890067	0.000977827	0.910249	0.362692	0.000577801	0.00132564	0.435865	0.662935
rs74985175	18	20085421	6.35e-05	0.00112778	0.0563227	0.955085	-0.000993696	0.00152895	-0.649921	0.515744
rs554133	18	20103754	-0.000356043	0.000586672	-0.606887	0.543926	-0.000938274	0.000795301	-1.17977	0.238091
rs17648173	18	20104061	-0.000165875	0.000746259	-0.222276	0.824099	-0.000896536	0.00101171	-0.886159	0.375533
rs17562855	18	20104548	-0.00252529	0.00116646	-2.16492	0.0303945	-0.00309138	0.00158145	-1.95478	0.0506105
rs178012	18	20106913	-0.000381101	0.000479501	-0.794787	0.426738	-6.28e-05	0.000649903	-0.0965713	0.923067
rs72872890	18	20117337	-0.000142446	0.0011415	-0.124788	0.900691	0.00193814	0.00154741	1.25251	0.210386
rs550246	18	20120686	0.00285128	0.000999875	2.85163	0.00434984	0.00131696	0.00135532	0.971699	0.331201
rs62092600	18	20121405	0.00279027	0.00146376	1.90624	0.0566198	-0.00141774	0.00198459	-0.714376	0.474995
rs16968384	18	20122835	-0.00184891	0.00142887	-1.29396	0.195679	-0.000519133	0.00193751	-0.267938	0.788747
rs111405330	18	20129960	0.00308539	0.00104744	2.94564	0.00322309	0.00191816	0.00142008	1.35074	0.176779
rs74987270	18	20132051	-0.00113841	0.00106242	-1.07153	0.283931	0.000161259	0.00144036	0.111957	0.910857
rs9960552	18	20133518	0.000155867	0.00042937	0.363014	0.716594	-0.000882491	0.000582305	-1.51551	0.129643
rs79531174	18	20134933	-0.00260185	0.00205003	-1.26918	0.204379	0.0027462	0.00277989	0.987883	0.323211
rs78045238	18	20136817	-0.00110522	0.000588471	-1.87811	0.0603665	0.000415171	0.000798381	0.520017	0.603052
rs7235269	18	20138106	0.000563064	0.000429746	1.31022	0.190121	0.000539544	0.000582625	0.926056	0.354417
rs72875017	18	20146761	-0.00125314	0.00102211	-1.22604	0.220186	-0.00200473	0.00138571	-1.44672	0.147977
rs117723936	18	20147960	0.002946	0.00124616	2.36407	0.018076	-0.0013369	0.00168977	-0.791171	0.428845
rs78316034	18	20159992	-0.000230871	0.00147862	-0.156139	0.875924	0.00145604	0.00200434	0.726445	0.467566
rs116892923	18	20167046	-0.00114701	0.00117871	-0.97311	0.330499	-0.000340824	0.00159755	-0.213341	0.831061
rs4331426	18	20190795	0.000658374	0.00119703	0.550004	0.582317	0.00164931	0.00162267	1.01642	0.309431
rs117114219	18	20194594	0.00023293	0.00133959	0.173881	0.861959	0.00116824	0.00181654	0.643114	0.520151
rs77554222	18	20195169	-0.00120329	0.00109033	-1.1036	0.269769	-0.00156911	0.00147815	-1.06153	0.288449
rs76015144	18	20196101	-0.00207933	0.0012041	-1.72688	0.0841898	-0.000972657	0.00163184	-0.596048	0.551144
rs72876803	18	20204944	0.000259181	0.00114472	0.226414	0.82088	-0.000364666	0.00155171	-0.23501	0.814201
rs117325322	18	20205387	0.00174569	0.0011057	1.57881	0.114382	-0.00059028	0.00149859	-0.39389	0.693662
rs34697932	18	20214337	-0.00166463	0.00114622	-1.45228	0.146425	-0.00287526	0.00155348	-1.85086	0.0641909
rs11661542	18	20223695	-2.82e-05	0.000427129	-0.0660524	0.947336	0.000320043	0.000579093	0.552662	0.580495
rs76022091	18	20247997	-0.000100618	0.00196219	-0.0512782	0.959104	0.000581417	0.00266033	0.218551	0.827
rs11665092	18	20257222	-4.97e-05	0.00104299	-0.047651	0.961994	-0.000631392	0.00141394	-0.44655	0.655201
rs55829020	18	20260705	5.03e-05	0.000882738	0.0570315	0.95452	0.0017078	0.00119772	1.42587	0.153906
rs7227521	18	20263651	-0.00174517	0.000678716	-2.57128	0.0101329	-0.000678333	0.000919992	-0.737325	0.460925
rs9962463	18	20264277	-1.14e-05	0.002018	-0.00566177	0.995483	0.00103707	0.00273584	0.379068	0.704638
rs9965527	18	20271239	4.17e-05	0.00202562	0.0206039	0.983562	0.000874449	0.00274623	0.318418	0.750168
rs62092983	18	20275467	0.00104179	0.00127602	0.816435	0.414252	-0.00131071	0.00173036	-0.757482	0.448762
rs75565640	18	20280341	-0.00137786	0.00107626	-1.28023	0.200464	-0.000472066	0.00145919	-0.323512	0.746308
rs417124	18	20282868	-0.000217775	0.00201139	-0.108271	0.913781	0.00139772	0.00272687	0.512571	0.608252
rs388586	18	20286968	0.000694964	0.000460911	1.50781	0.131605	0.000669572	0.00062488	1.07152	0.283936
rs418421	18	20287443	-0.00124472	0.00058798	-2.11694	0.0342656	-0.000455298	0.000797154	-0.571154	0.567896
rs11663779	18	20291596	-0.000167345	0.000455548	-0.367348	0.71336	-0.000211637	0.000617576	-0.342691	0.731831
rs73390991	18	20291633	-0.00240264	0.00146075	-1.6448	0.100012	0.00433855	0.00198078	2.19033	0.0285014
rs62092986	18	20295247	0.000281149	0.000627337	0.448163	0.654036	0.00103425	0.000850413	1.21618	0.223917
rs79184046	18	20297193	-0.00061409	0.00173604	-0.353731	0.723541	0.00262446	0.00235282	1.11545	0.264659
rs7232624	18	20313439	3.23e-05	0.000434469	0.0742618	0.940802	-0.000481392	0.000588806	-0.817573	0.413601
rs75823641	18	20315448	0.00145853	0.00100673	1.44878	0.1474	0.00116076	0.00136454	0.850663	0.394957
rs638595	18	20332956	-0.00181417	0.0013923	-1.30301	0.192574	-0.00115954	0.00188797	-0.614169	0.539104
rs1448768	18	20333017	-0.000181076	0.000428986	-0.422104	0.67295	-0.000170976	0.000581681	-0.293934	0.768808
rs299264	18	20345958	-0.000414431	0.00212128	-0.195368	0.845105	0.000350649	0.0028771	0.121876	0.902997
rs117696398	18	20347485	0.000220538	0.00122019	0.180741	0.856571	0.00206131	0.00165441	1.24595	0.212783
rs72882119	18	20357693	-0.000218789	0.00162889	-0.134318	0.893152	0.0006663	0.00220712	0.301887	0.762738
rs35380346	18	20373647	0.00269019	0.00108176	2.48687	0.0128878	-7.8e-06	0.00146658	-0.00532143	0.995754
rs4800431	18	20383462	-0.000821816	0.000443623	-1.85251	0.0639538	-1.7e-05	0.000601291	-0.0282892	0.977432
rs75357451	18	20387133	-0.000327072	0.0016742	-0.195361	0.845111	0.00492209	0.00226882	2.16945	0.0300492
rs9958212	18	20393480	0.000152225	0.000597691	0.254688	0.798964	0.00140923	0.00081042	1.73889	0.0820553
rs73394836	18	20402596	0.000273633	0.000769735	0.35549	0.722223	0.00149882	0.00104332	1.43658	0.150838
rs72883935	18	20412351	0.00144797	0.00110134	1.31473	0.1886	0.00240695	0.00149298	1.61218	0.106924
rs78370777	18	20416082	-0.000937301	0.00175515	-0.53403	0.593321	0.00349596	0.00237876	1.46965	0.141657
rs116969522	18	20424999	0.000534582	0.00174683	0.30603	0.759582	-0.0007288	0.00236764	-0.307817	0.758222
rs7235234	18	20444202	-0.00118045	0.000506653	-2.3299	0.019812	-0.000660889	0.000686855	-0.962196	0.335952
rs116967925	18	20453673	0.00289448	0.00186457	1.55235	0.120579	0.00747086	0.00252774	2.95555	0.00312136
rs75173471	18	20461062	-0.00134379	0.00160243	-0.838597	0.401696	0.00276981	0.00217261	1.27488	0.202354
rs79126261	18	20494495	0.00096394	0.0019208	0.501844	0.615778	-0.00218366	0.00260576	-0.838011	0.402025
rs117867960	18	20496791	0.00108273	0.0014028	0.771836	0.440212	-0.00134973	0.00190046	-0.710211	0.477574
rs58646517	18	20497459	0.000556023	0.000671517	0.82801	0.407665	0.000681634	0.000909915	0.749118	0.453786
rs77040698	18	20503275	-0.00333843	0.00119557	-2.79233	0.0052334	-0.000995201	0.0016215	-0.613752	0.53938
rs76266367	18	20515652	0.00249946	0.00129318	1.9328	0.0532616	0.000252576	0.00175391	0.144007	0.885495
rs11661754	18	20528232	0.000231547	0.00120155	0.192708	0.847188	-0.00194532	0.00162879	-1.19433	0.232348
rs74984158	18	20529502	-0.00159776	0.00108875	-1.46751	0.142238	-0.000887977	0.00147577	-0.601702	0.547373
rs12458865	18	20534640	-0.00134996	0.000517766	-2.60727	0.00912714	-0.00122247	0.000702329	-1.7406	0.0817548
rs10083979	18	20537662	-0.000798184	0.00168357	-0.474103	0.635427	0.00448967	0.00228163	1.96775	0.0490978
rs12953716	18	20559616	6.65e-05	0.000932628	0.0713304	0.943135	0.000191978	0.00126432	0.151843	0.879311
rs111983043	18	20565370	-0.0016586	0.00123418	-1.34389	0.178986	-0.00153446	0.00167274	-0.917331	0.35897
rs79886870	18	20565627	-0.00259319	0.00117293	-2.21087	0.0270458	-0.000728212	0.00159042	-0.457872	0.647044
rs111445733	18	20573556	-0.000420179	0.00172751	-0.243227	0.80783	-0.00338361	0.00234098	-1.44538	0.148352
rs62095234	18	20582701	0.000436222	0.000673404	0.647786	0.517124	0.000624958	0.000912654	0.68477	0.49349
rs62095235	18	20583024	0.00152327	0.00111428	1.36705	0.171611	-0.00148403	0.00151042	-0.982527	0.325841
rs116929837	18	20591786	-0.000289924	0.00170711	-0.169833	0.865141	0.00249441	0.00231608	1.077	0.281482
rs58966662	18	20593793	-0.00131812	0.00159961	-0.824029	0.409924	0.00221362	0.00216877	1.02068	0.307409
rs79644595	18	20598367	-0.00143376	0.00166602	-0.860588	0.389466	0.00349609	0.00225812	1.54823	0.121568
rs75190321	18	20599665	0.000164175	0.00186037	0.0882489	0.929679	-0.00414988	0.00252275	-1.64499	0.0999739
rs79158560	18	20601490	-0.000130822	0.00112126	-0.116674	0.907119	-0.0011999	0.00151996	-0.789428	0.429862
rs9961760	18	20601508	-0.00104498	0.000451429	-2.31482	0.0206233	-9.54e-05	0.000612194	-0.155805	0.876187
rs77215146	18	20603829	-0.00228907	0.000985297	-2.32323	0.0201675	-0.000721188	0.00133562	-0.539965	0.589221
rs79338764	18	20619027	0.00256772	0.00173927	1.47632	0.139858	-0.00109344	0.00235709	-0.463893	0.642725
rs56177525	18	20621621	5.44e-05	0.000809067	0.067186	0.946434	0.00153512	0.00109675	1.3997	0.161605
rs6507457	18	20626436	-0.00122706	0.00049152	-2.49646	0.0125447	-0.000415767	0.00066642	-0.623881	0.532706
rs8094469	18	20628291	0.000587265	0.000671056	0.875137	0.3815	0.000524596	0.00090968	0.576682	0.564155
rs7238478	18	20633687	-0.000666226	0.00163954	-0.406349	0.684487	0.00248263	0.00222256	1.11701	0.263989
rs62093379	18	20637134	0.00108117	0.00109139	0.990632	0.321866	-0.00167607	0.00148017	-1.13235	0.257488
rs9963573	18	20641683	-3.38e-06	0.00149568	-0.00226215	0.998195	0.000690545	0.00202863	0.3404	0.733556
rs10853488	18	20642202	0.000738778	0.000971294	0.760612	0.44689	0.00118466	0.00131682	0.899634	0.368316
rs80290241	18	20643184	-0.00386193	0.00109429	-3.52917	0.000416927	-0.00197177	0.00148381	-1.32886	0.183896
rs117148236	18	20643608	-0.00103554	0.00179166	-0.577976	0.563281	-0.00146972	0.00243044	-0.604715	0.545369
rs7226453	18	20647291	-0.00126742	0.000481991	-2.62955	0.00855011	-0.00118208	0.000653481	-1.8089	0.070468
rs12954865	18	20647517	0.00223676	0.00110895	2.01702	0.0436944	0.000168072	0.00150351	0.111786	0.910993
rs8088471	18	20648100	-0.000141961	0.000498703	-0.28466	0.775905	-0.000463809	0.000676116	-0.685991	0.49272
rs117838711	18	20649667	0.00143276	0.00127971	1.11959	0.262889	0.00145319	0.00173489	0.837628	0.40224
rs9304269	18	20649836	0.000983488	0.00147919	0.664882	0.506127	0.00147273	0.00200601	0.734159	0.462853
rs9954125	18	20650012	-0.000581985	0.000514956	-1.13016	0.258408	-0.00100565	0.000698162	-1.44042	0.14975
rs72872751	18	20650209	-0.00208387	0.00103039	-2.02241	0.0431347	0.00039495	0.00139662	0.28279	0.777338
rs58403423	18	20650826	0.000907398	0.000702647	1.2914	0.196566	0.00136546	0.000952641	1.43334	0.151761
rs75910091	18	20652344	-3.93e-05	0.00107383	-0.0365685	0.970829	-0.000388851	0.00145589	-0.267088	0.789402
rs117040581	18	20654684	0.00130007	0.00112028	1.16049	0.24585	-9.72e-05	0.00151914	-0.0639694	0.948995
rs55998955	18	20656541	-0.00062953	0.000468678	-1.3432	0.179207	-0.000810122	0.000635281	-1.27522	0.202233
rs10468962	18	20662126	0.00105171	0.00162304	0.647992	0.516991	-0.00316826	0.0022006	-1.43973	0.149945
rs117094190	18	20665945	-0.00248232	0.00112981	-2.19712	0.028013	-0.00390654	0.00153113	-2.55142	0.0107291
rs113006109	18	20666750	-0.000974328	0.00116815	-0.834074	0.40424	-0.00107161	0.00158293	-0.676983	0.498417
rs7240490	18	20685090	-0.000243578	0.000446516	-0.545508	0.585404	0.00125687	0.000605348	2.07629	0.0378684
rs8089832	18	20696770	-0.00136904	0.000744289	-1.83939	0.0658586	-0.00235801	0.00100928	-2.33632	0.0194755
rs74577224	18	20702896	0.00238798	0.00136958	1.74359	0.0812311	0.000134111	0.00185746	0.0722012	0.942442
rs12963503	18	20709429	0.00145087	0.000481351	3.01417	0.00257705	0.000282903	0.00065253	0.433548	0.664617
rs45627840	18	20714635	0.000121077	0.00104571	0.115785	0.907823	-0.000277362	0.00141767	-0.195647	0.844887
rs57873488	18	20718352	-0.000276185	0.000856186	-0.322576	0.747017	0.00176654	0.00116097	1.5216	0.128109
rs11082304	18	20720973	-0.00133738	0.000426565	-3.13524	0.00171732	0.000191691	0.000578104	0.331586	0.740202
rs73402641	18	20723639	-0.000645724	0.000717456	-0.900019	0.368111	0.00146612	0.000972626	1.50738	0.131714
rs4800148	18	20724328	-0.0021002	0.000515296	-4.07572	4.59e-05	-0.00180591	0.000698459	-2.58556	0.0097226
rs4800452	18	20727611	-0.00212284	0.000516975	-4.10627	4.02e-05	-0.00186801	0.000701006	-2.66475	0.00770495
rs55666521	18	20731809	-0.000783587	0.00126287	-0.620483	0.53494	0.00107557	0.00171226	0.628155	0.529903
rs45450594	18	20734868	0.000196323	0.000879536	0.223212	0.823371	-2.75e-06	0.00119222	-0.0023089	0.998158
rs4369779	18	20735408	-0.00206284	0.000520133	-3.96598	7.31e-05	-0.00189191	0.000705064	-2.68331	0.00729007
rs151275481	18	20736377	0.00193206	0.00154203	1.25293	0.210231	0.00566025	0.00209035	2.7078	0.00677351
rs74388472	18	20737263	0.00161046	0.00141844	1.13538	0.256218	0.0050507	0.00192271	2.62686	0.00861815
rs4800149	18	20744254	-0.0022554	0.000539969	-4.17691	2.96e-05	-0.00189593	0.000731986	-2.59011	0.00959485
rs74371363	18	20746141	-0.00137008	0.00127964	-1.07068	0.284315	-0.00090792	0.00173433	-0.523501	0.600626
rs117200063	18	20748229	0.0023078	0.000968937	2.38179	0.0172294	0.00383777	0.00131346	2.92188	0.00347952
rs80156354	18	20749429	-5.32e-05	0.00145922	-0.0364626	0.970914	-0.00181124	0.00197817	-0.915615	0.35987
rs55981836	18	20751455	-0.00138933	0.00106146	-1.30889	0.190574	-0.000154821	0.00143879	-0.107605	0.914309
rs113979737	18	20753259	0.00320041	0.0010213	3.13367	0.00172653	0.000650137	0.00138402	0.469747	0.638536
rs34302357	18	20758310	-0.00182369	0.000551065	-3.30939	0.000935109	-0.00195043	0.000746941	-2.61122	0.0090225
rs9960714	18	20760379	0.000506997	0.000832245	0.609192	0.542398	-0.000457085	0.00112815	-0.405163	0.685358
rs72874963	18	20763858	0.00107654	0.00111032	0.969572	0.332261	-0.000618623	0.00150414	-0.411279	0.680868
rs72874964	18	20764273	0.000351972	0.000507288	0.69383	0.487789	0.00121548	0.00068763	1.76764	0.0771225
rs6507528	18	20771580	0.000399526	0.000437435	0.913338	0.361066	-0.00045677	0.000593649	-0.769428	0.44164
rs9951815	18	20781212	0.000609983	0.000933179	0.653661	0.513331	-0.000245638	0.00126477	-0.194215	0.846008
rs4800152	18	20784344	-0.000423551	0.00164989	-0.256715	0.797399	-0.000989261	0.00223686	-0.442255	0.658305
rs35799969	18	20789741	-0.000173646	0.000875394	-0.198363	0.842761	-0.00188253	0.0011869	-1.5861	0.112718
rs78821079	18	20790476	0.000561173	0.00139666	0.401797	0.687834	0.00296318	0.00189312	1.56524	0.117529
rs35613355	18	20791089	-0.0017092	0.00073808	-2.31573	0.0205735	-0.00211217	0.00100041	-2.11131	0.0347467
rs111836770	18	20791880	-0.00156721	0.00153597	-1.02034	0.307569	-0.000509161	0.00208228	-0.244521	0.806827
rs7232127	18	20795219	0.000712052	0.000466617	1.52599	0.127014	0.00142231	0.000632421	2.249	0.0245132
rs79281548	18	20795643	-3.19e-05	0.00161182	-0.0197765	0.984222	-0.00406585	0.00218488	-1.86091	0.0627586
rs7233350	18	20796504	-0.00169325	0.000508739	-3.32833	0.000873775	-0.000663059	0.000689646	-0.961449	0.336327
rs77355871	18	20798737	0.00186945	0.00176281	1.0605	0.288919	-0.000280104	0.00238967	-0.117215	0.90669
rs1560851	18	20798766	-0.00101742	0.000500901	-2.03118	0.0422378	-0.000431804	0.000679045	-0.635899	0.524843
rs117645043	18	20809447	0.00244054	0.00191812	1.27236	0.203248	0.00525875	0.00260156	2.02138	0.0432409
rs56748812	18	20815536	0.00152176	0.00172543	0.881957	0.377801	0.00577432	0.00233869	2.46904	0.013548
rs117025081	18	20815612	0.00190508	0.000738044	2.58125	0.00984469	0.00152634	0.00100022	1.526	0.127011
rs1966656	18	20816684	0.000869901	0.000494642	1.75865	0.0786384	0.00159333	0.000670678	2.3757	0.0175161
rs10853510	18	20821521	0.000761107	0.000463926	1.64058	0.100886	0.00124132	0.000628951	1.97363	0.0484247
rs7231073	18	20827587	-0.000973654	0.000456547	-2.13265	0.0329543	-0.000577173	0.000618998	-0.932431	0.351115
rs748717	18	20829584	-0.000928197	0.000430792	-2.15463	0.0311915	-0.00016957	0.000583644	-0.290537	0.771405
rs74332099	18	20830252	0.000174686	0.000666038	0.262276	0.793108	-0.000127622	0.000902844	-0.141356	0.887589
rs73402694	18	20832298	0.00263047	0.00135814	1.93682	0.0527683	-0.000579739	0.00184115	-0.314878	0.752854
rs17186875	18	20834307	-0.00131117	0.000535755	-2.44734	0.0143921	-0.00110196	0.000726811	-1.51615	0.129482
rs73966110	18	20836155	0.00217726	0.00113508	1.91816	0.0550914	0.00159725	0.00153913	1.03776	0.299383
rs77219082	18	20852878	0.00116315	0.00105282	1.1048	0.269248	0.000907996	0.00142713	0.636241	0.52462
rs61647957	18	20853277	0.001497	0.00105905	1.41352	0.157503	0.00137096	0.00143631	0.954497	0.339833
rs11873921	18	20855259	0.00137692	0.000957379	1.43822	0.150373	0.000753913	0.00129924	0.580272	0.561732
rs77341258	18	20855853	0.000123902	0.000893875	0.138613	0.889756	0.00125367	0.00121198	1.0344	0.300948
rs72876909	18	20861964	-0.000384157	0.00198549	-0.193482	0.846581	0.0013748	0.0026926	0.510585	0.609642
rs7239632	18	20863912	-0.000451635	0.000426872	-1.05801	0.290052	-0.000719697	0.000578637	-1.24378	0.213581
rs58502708	18	20870920	0.000813082	0.000743878	1.09303	0.274381	0.000547479	0.00100881	0.542696	0.58734
rs1865307	18	20880290	-2.46e-06	0.000428159	-0.00574491	0.995416	0.000635577	0.000580536	1.09481	0.273601
rs9954656	18	20891701	-9.66e-05	0.000427978	-0.225633	0.821487	0.000247601	0.000580283	0.426691	0.669605
rs78431144	18	20902136	-0.00161863	0.00144103	-1.12325	0.261331	-0.00287599	0.00195393	-1.4719	0.141049
rs6507591	18	20913803	-0.000474628	0.000452058	-1.04993	0.293752	-0.00187447	0.000612935	-3.05818	0.00222702
rs17186987	18	20914646	-0.000369611	0.00129199	-0.286078	0.774818	-0.00100734	0.00175129	-0.575199	0.565157
rs10502438	18	20921480	-0.000509607	0.000634188	-0.803559	0.421653	0.00129881	0.000859609	1.51093	0.130807
rs72876929	18	20922817	0.00193513	0.00144386	1.34025	0.180165	-0.00134279	0.001958	-0.685796	0.492842
rs189292012	18	20949255	0.00100984	0.00172128	0.586679	0.55742	0.00412678	0.00233329	1.76865	0.0769528
rs8099409	18	20953720	0.000605842	0.000425716	1.42311	0.154704	0.00106267	0.000577171	1.84117	0.0655975
rs118038239	18	20955288	0.00156199	0.00141888	1.10086	0.270958	0.00160078	0.0019234	0.832268	0.405258
rs77534207	18	20964687	0.000777462	0.00143357	0.542327	0.587594	0.00117038	0.00194477	0.601811	0.547301
rs117598911	18	20968350	0.000395292	0.00143431	0.275598	0.782857	-0.00214698	0.00194368	-1.10459	0.269337
rs75448045	18	20979883	-0.00112874	0.00103998	-1.08535	0.277766	-0.00141649	0.00140923	-1.00515	0.314824
rs16978401	18	20980080	-0.000249244	0.000611911	-0.40732	0.683773	0.00182017	0.000829617	2.19399	0.0282367
rs9951334	18	20985605	-0.00027063	0.00100179	-0.270146	0.787048	0.000642822	0.00135825	0.473272	0.636019
rs4800158	18	20985788	0.000209295	0.000758391	0.275973	0.782569	-0.000114467	0.0010283	-0.111317	0.911365
rs113504834	18	20992772	-0.00210435	0.00134774	-1.5614	0.118431	-0.00452556	0.0018276	-2.47623	0.0132782
rs116269992	18	20996769	0.00013905	0.00129842	0.107091	0.914717	0.00112369	0.00176103	0.638088	0.523417
rs79682198	18	20996799	0.000663356	0.00172854	0.383765	0.701153	0.00229145	0.00234305	0.977977	0.328086
rs11660018	18	21008998	-0.000384468	0.000604889	-0.635602	0.525037	0.00153189	0.000819639	1.86898	0.0616264
rs45617431	18	21037716	0.000235725	0.00149803	0.157356	0.874964	-0.00184628	0.00203077	-0.909153	0.36327
rs8093354	18	21038595	0.000622857	0.000906032	0.687456	0.491796	-0.00097623	0.00122824	-0.79482	0.426719
rs79794867	18	21040900	0.000986611	0.000725431	1.36003	0.173821	0.00190319	0.000983576	1.93497	0.052995
rs57220112	18	21057420	0.000584188	0.000757714	0.770987	0.440715	-0.000321634	0.00102718	-0.313122	0.754188
rs7227951	18	21057450	-0.000479866	0.000447895	-1.07138	0.283999	-0.0020287	0.000607218	-3.34097	0.000834958
rs111538161	18	21060521	0.000762199	0.000898346	0.848447	0.39619	-0.000853624	0.00121788	-0.700911	0.483359
rs117470912	18	21063239	-0.000844011	0.00134327	-0.628326	0.529791	0.000665878	0.00182045	0.365776	0.714533
rs17187092	18	21064275	0.000528277	0.00125456	0.421086	0.673692	-0.00121483	0.00170072	-0.714302	0.475041
rs45553038	18	21064868	0.000930593	0.00164975	0.564081	0.572699	-0.00307153	0.00223645	-1.37339	0.169631
rs34987830	18	21068744	0.000545752	0.00044139	1.23644	0.216296	0.00117533	0.000598662	1.96326	0.0496169
rs7227589	18	21075192	-0.000130187	0.000547888	-0.237615	0.81218	0.00190468	0.00074272	2.56447	0.0103338
rs72884555	18	21077776	-0.00222494	0.0013568	-1.63985	0.101037	0.00122137	0.00183798	0.664518	0.50636
rs117624142	18	21084265	0.000525663	0.00101833	0.516203	0.605713	-0.00222284	0.00138053	-1.61014	0.107369
rs6507708	18	21101456	0.000121585	0.000427422	0.28446	0.776058	-0.00170978	0.000579316	-2.95138	0.00316385
rs1788820	18	21101944	0.00020179	0.000447453	0.450975	0.652008	0.000593348	0.00060662	0.978121	0.328015
rs1652376	18	21109466	-9.13e-05	0.00042855	-0.213113	0.831239	-0.00160544	0.000580991	-2.76328	0.00572266
rs1805084	18	21112206	0.000480868	0.00126485	0.380178	0.703814	-0.00078536	0.00171475	-0.458003	0.646951
rs117709214	18	21114145	0.0021194	0.00144741	1.46427	0.14312	-1.68e-05	0.00196166	-0.0085684	0.993163
rs1788823	18	21114917	0.000403587	0.000450726	0.895415	0.370566	0.000657964	0.00061101	1.07685	0.281549
rs4800162	18	21117419	0.000141041	0.00042668	0.330554	0.740982	-0.00171504	0.000578406	-2.96511	0.00302594
rs56003892	18	21119247	0.00136741	0.00150637	0.907752	0.36401	0.000471343	0.00204219	0.230803	0.817468
rs56201851	18	21119532	-0.000106154	0.00168688	-0.0629294	0.949823	-0.00324699	0.00228834	-1.41893	0.155922
rs1805082	18	21120444	0.000164455	0.000426821	0.385302	0.700014	-0.00172927	0.000578527	-2.98909	0.0027983
rs1788799	18	21124945	0.000181653	0.000447637	0.405804	0.684887	0.000629463	0.000606862	1.03724	0.299624
rs11663558	18	21133937	9.39e-05	0.000428592	0.219014	0.826639	-0.00165936	0.000581023	-2.85593	0.00429136
rs80358251	18	21140367	-0.00386515	0.00168015	-2.30048	0.0214215	-0.00019819	0.00227818	-0.0869948	0.930676
rs115430338	18	21147910	-0.000340426	0.00137911	-0.246845	0.805028	0.000636676	0.00187105	0.340277	0.733648
rs76233399	18	21152232	-0.00237254	0.00159395	-1.48846	0.13663	0.000175622	0.00216034	0.0812936	0.935208
rs80094939	18	21162161	-0.00115632	0.000911352	-1.2688	0.204515	0.00160272	0.00123526	1.29748	0.194467
rs1788774	18	21167493	0.000514912	0.000449286	1.14607	0.251769	-0.000864042	0.000609222	-1.41827	0.156113
rs1620047	18	21168289	0.000494706	0.00044912	1.1015	0.270679	-0.000812753	0.000608868	-1.33486	0.181924
rs1652361	18	21176523	-7.45e-05	0.00112232	-0.066352	0.947098	0.00112778	0.00152201	0.74098	0.458706
rs1652362	18	21176770	0.000161856	0.000849988	0.190421	0.848979	4.4e-05	0.00115246	0.0381773	0.969546
rs1652364	18	21180363	0.000836292	0.00102826	0.81331	0.416041	-0.000629548	0.00139555	-0.451112	0.651909
rs117902281	18	21187899	0.000174987	0.000955866	0.183067	0.854746	0.00232562	0.00129555	1.79509	0.0726406
rs76279912	18	21190050	0.00224347	0.00174599	1.28493	0.198819	0.00241749	0.00236766	1.02104	0.307234
rs1652366	18	21192261	0.000744736	0.000437427	1.70254	0.088656	-0.000657087	0.000593042	-1.10799	0.267865
rs112927480	18	21200559	-0.000752048	0.00136569	-0.550671	0.581859	0.00108211	0.00185118	0.584551	0.55885
rs17259348	18	21203433	0.00176341	0.00161604	1.09119	0.27519	0.000822122	0.00219111	0.375208	0.707506
rs12150751	18	21204517	-8.84e-05	0.000681812	-0.129615	0.896871	0.00241491	0.000923997	2.61354	0.00896134
rs7244530	18	21205001	0.000560541	0.00199168	0.281442	0.778372	0.00137632	0.00270027	0.509697	0.610264
rs1788758	18	21205947	0.000662574	0.000449986	1.47243	0.140905	-0.000426944	0.000610036	-0.699866	0.484012
rs117447896	18	21206252	-0.000329966	0.00169416	-0.194766	0.845576	-7.88e-05	0.00229848	-0.0342906	0.972645
rs17202849	18	21213514	0.00103884	0.000972539	1.06817	0.285443	-0.00058598	0.00131849	-0.444431	0.656731
rs1652373	18	21228647	0.00080492	0.00043512	1.84988	0.0643319	-0.000330205	0.000589823	-0.559837	0.575591
rs117566523	18	21228995	-0.00138859	0.00179298	-0.774458	0.43866	-0.00194341	0.00243129	-0.799333	0.424098
rs114960451	18	21235210	-0.00128101	0.00199751	-0.641303	0.521326	0.00161618	0.00270948	0.596491	0.550848
rs72479838	18	21245325	-0.000105399	0.00109923	-0.0958839	0.923613	-0.000724649	0.0014904	-0.486212	0.626817
rs11660619	18	21252097	-0.000561656	0.00123876	-0.453402	0.650259	-0.000920281	0.00167986	-0.547831	0.583809
rs1618609	18	21263400	0.0026246	0.00115156	2.27918	0.0226572	-0.000296448	0.00156109	-0.189899	0.849389
rs113777805	18	21264623	0.0017515	0.00161143	1.08693	0.27707	0.00163274	0.00218297	0.747945	0.454494
rs11660632	18	21276048	0.00128274	0.000438303	2.92661	0.00342703	6.47e-05	0.000594432	0.108892	0.913288
rs1711457	18	21279458	0.0013601	0.000444769	3.05799	0.00222845	-6.28e-05	0.000602894	-0.104178	0.917028
rs17259382	18	21306056	0.000608425	0.00162132	0.375265	0.707464	0.00205759	0.00219797	0.936131	0.349207
rs7229243	18	21316822	0.000821311	0.00190552	0.431016	0.666457	0.00222146	0.00258431	0.859594	0.390013
rs4800508	18	21316944	3.13e-05	0.000535578	0.0584082	0.953423	-0.00103987	0.000725951	-1.43243	0.152022
rs12454479	18	21319943	-6.75e-06	0.000986207	-0.00684912	0.994535	-0.0016789	0.0013379	-1.25488	0.209524
rs28616685	18	21328902	0.000377339	0.000778864	0.484474	0.62805	-0.000445205	0.00105593	-0.421624	0.6733
rs7232856	18	21343354	0.000268225	0.000777365	0.345044	0.730062	-0.000183408	0.00105395	-0.17402	0.86185
rs16960457	18	21351766	-0.000991665	0.00103043	-0.962376	0.335861	-0.000248077	0.00139693	-0.177588	0.859047
rs45597732	18	21358113	-0.000834085	0.00152386	-0.547351	0.584138	0.000523706	0.00206614	0.253471	0.799905
rs1878305	18	21359721	0.000254686	0.000688922	0.369687	0.711616	0.000288492	0.000933692	0.30898	0.757337
rs112251867	18	21362936	-0.000782312	0.000840286	-0.931007	0.351851	-0.000522587	0.00113917	-0.458742	0.64642
rs2878906	18	21364642	0.00147384	0.000475871	3.09715	0.00195408	-0.000153119	0.000645405	-0.237244	0.812468
rs76879489	18	21365421	3.05e-05	0.000681567	0.0448155	0.964254	0.00210893	0.000923738	2.28304	0.022429
rs11082762	18	21365853	0.00138089	0.000437496	3.15635	0.00159773	-7.13e-06	0.00059304	-0.0120274	0.990404
rs11662490	18	21365991	-0.000769659	0.000890373	-0.864423	0.387356	-0.000366921	0.00120733	-0.303911	0.761196
rs117240234	18	21372949	-0.00121301	0.00204643	-0.592744	0.553353	0.000976572	0.00277579	0.351817	0.724976
rs117321715	18	21376413	-0.000827708	0.00190971	-0.433421	0.664709	0.0024587	0.00258803	0.950029	0.342098
rs117874473	18	21378396	-4.78e-05	0.00205247	-0.0232983	0.981412	-0.00118093	0.00278138	-0.424584	0.671141
rs117478147	18	21382594	-0.000891983	0.0013294	-0.670966	0.502243	-0.00116342	0.00180226	-0.645533	0.518582
rs75046315	18	21389675	-0.000637591	0.000633078	-1.00713	0.313874	-0.000499587	0.000858372	-0.582017	0.560556
rs17187262	18	21402298	0.000599658	0.00164669	0.364159	0.715739	0.00311037	0.00223224	1.39339	0.163503
rs117730535	18	21404116	0.00325784	0.00189794	1.71652	0.0860686	0.00319426	0.00257207	1.2419	0.214275
rs8098244	18	21405553	0.00156506	0.000477361	3.27857	0.00104348	-5.99e-05	0.00064731	-0.092462	0.926331
rs78396440	18	21406214	0.000792895	0.000903218	0.877855	0.380023	-0.000481876	0.00122417	-0.393634	0.693852
rs12457323	18	21424986	0.000882841	0.00164456	0.536826	0.591388	0.00389728	0.00222935	1.74817	0.0804365
rs17202961	18	21424991	8.95e-05	0.000838434	0.106714	0.915016	8.23e-05	0.00113664	0.072406	0.942279
rs35565501	18	21441702	-0.000744304	0.00177637	-0.419002	0.675215	0.00209711	0.00240905	0.870512	0.384021
rs55869240	18	21454459	0.000600563	0.000808181	0.743104	0.457419	0.0024979	0.00109562	2.27989	0.0226149
rs34595874	18	21463104	-0.00202738	0.00172776	-1.17342	0.24063	-0.00367487	0.002343	-1.56845	0.116778
rs63614260	18	21467693	0.00148248	0.000438144	3.38354	0.000715671	0.000434005	0.000593966	0.730689	0.464969
rs35882866	18	21473621	-0.00140397	0.00120107	-1.16893	0.242432	-0.000399107	0.00162817	-0.245126	0.806359
rs1154227	18	21481340	0.00148811	0.000444692	3.34638	0.000818854	0.000291487	0.000602838	0.483524	0.628724
rs34121518	18	21499340	-0.000808381	0.00090574	-0.892509	0.372121	0.00116685	0.00122777	0.950378	0.341921
rs17203010	18	21500723	-0.000779396	0.00111103	-0.701509	0.482986	-7.31e-05	0.00150626	-0.0485024	0.961316
rs45619834	18	21501329	-0.00027387	0.000682613	-0.401208	0.688267	0.00221818	0.000924997	2.39804	0.0164835
rs12458632	18	21502376	0.000217962	0.000866521	0.251537	0.801399	0.000439137	0.00117431	0.373951	0.708441
rs1154232	18	21511034	0.00162999	0.000525201	3.10355	0.00191232	-0.00067534	0.000712279	-0.94814	0.343059
rs117303947	18	21514081	-0.000329687	0.00199467	-0.165284	0.86872	0.00149903	0.00270857	0.553439	0.579963
rs117153606	18	21536851	0.00251747	0.00113804	2.21211	0.0269595	0.00180089	0.00154311	1.16705	0.243191
rs1154244	18	21544016	0.00157959	0.000523715	3.01613	0.00256048	-0.000791795	0.000710032	-1.11515	0.264785
rs35185783	18	21547335	-0.00103692	0.000636186	-1.6299	0.103123	-0.0024775	0.000862461	-2.8726	0.00407141
rs12455172	18	21548258	-0.000331656	0.00124416	-0.266569	0.789801	0.000529016	0.00168659	0.31366	0.75378
rs35846351	18	21551692	-0.00234008	0.00175816	-1.33098	0.183196	-0.00404696	0.0023841	-1.69748	0.089607
rs76623208	18	21552314	0.00234047	0.00124615	1.87815	0.0603612	0.000216355	0.00168924	0.128078	0.898087
rs4319846	18	21566961	-6.47e-05	0.000814234	-0.0794451	0.936679	0.000390555	0.00110383	0.353818	0.723476
rs6508073	18	21568367	0.00151948	0.000554854	2.73853	0.00617185	-0.00070991	0.000752438	-0.94348	0.345436
rs75879888	18	21571852	-0.00023902	0.000604411	-0.395459	0.692504	0.000348401	0.00081947	0.425155	0.670724
rs5026773	18	21573025	0.00147893	0.000612865	2.41314	0.0158165	-0.000506772	0.000830884	-0.609919	0.541916
rs8089140	18	21574459	0.0010372	0.000550958	1.88253	0.059765	-0.000353302	0.000746945	-0.472996	0.636216
rs10502442	18	21582829	0.000568777	0.000810663	0.70162	0.482917	0.000907937	0.00109945	0.825812	0.408912
rs6508089	18	21591406	0.00135981	0.00049995	2.71989	0.00653068	-0.000183303	0.000677784	-0.270444	0.786819
rs75938752	18	21597571	0.00199642	0.0012848	1.55387	0.120216	0.00113064	0.00174222	0.648964	0.516362
rs72877849	18	21598092	0.00140554	0.00100067	1.4046	0.160142	-0.000371324	0.00135635	-0.273767	0.784264
rs72877852	18	21598857	-0.000644829	0.000501947	-1.28465	0.198914	0.000357805	0.000680674	0.525662	0.599123
rs34687447	18	21601204	0.00135267	0.000537041	2.51875	0.0117777	-0.000318872	0.000728045	-0.437984	0.661398
rs12327295	18	21618986	0.00143281	0.00139899	1.02418	0.305752	0.0014557	0.00189752	0.767158	0.442988
rs41400947	18	21623416	0.000279205	0.000565501	0.493731	0.621497	-0.000268637	0.00076661	-0.350422	0.726023
rs72879817	18	21629887	-0.000731523	0.00093034	-0.786297	0.431694	0.00089034	0.00126012	0.706553	0.479845
rs12963087	18	21632996	-0.000516755	0.000482087	-1.07191	0.28376	-0.000121122	0.000653463	-0.185354	0.852952
rs75010748	18	21633198	-9.04e-05	0.000659939	-0.136998	0.891032	0.000456785	0.00089487	0.510449	0.609737
rs8098360	18	21634296	-0.000476827	0.000931357	-0.511971	0.608672	-0.00151153	0.00126259	-1.19716	0.231243
rs9958615	18	21643443	-0.000469823	0.000652518	-0.720015	0.471516	0.00140233	0.000885178	1.58424	0.11314
rs1487435	18	21657766	-0.000961633	0.000434651	-2.21243	0.0269381	8.28e-05	0.000589486	0.140389	0.888352
rs117639800	18	21662598	-0.00177127	0.00208531	-0.849404	0.395657	0.000917047	0.00282751	0.32433	0.745688
rs9304425	18	21666222	-0.000432064	0.00069011	-0.62608	0.531263	0.000417149	0.000935511	0.445905	0.655666
rs78212964	18	21668406	0.00104545	0.00115785	0.902922	0.366568	0.00147466	0.00156995	0.9393	0.347578
rs12458946	18	21673532	-0.000828853	0.000592475	-1.39897	0.161824	5.77e-06	0.000803148	0.00718754	0.994265
rs77185859	18	21678325	-0.000748797	0.000948803	-0.789203	0.429994	0.000689455	0.00128687	0.535761	0.592124
rs7244129	18	21680229	-0.000345523	0.000483019	-0.715341	0.474399	0.00031531	0.000654796	0.48154	0.630133
rs117755936	18	21681078	-0.000660038	0.000589766	-1.11915	0.263077	0.000191719	0.00079937	0.239838	0.810456
rs117415935	18	21694907	-0.00183244	0.00154763	-1.18403	0.236401	-0.00161447	0.0020987	-0.76927	0.441734
rs76484874	18	21694988	0.000622334	0.000659039	0.944305	0.345015	0.0012268	0.000893277	1.37337	0.169639
rs10163628	18	21699508	-0.000687499	0.00150828	-0.455817	0.648522	0.00104196	0.00204511	0.509487	0.610411
rs80345019	18	21702996	0.000505623	0.00111183	0.454769	0.649276	-0.000456605	0.0015076	-0.302868	0.761991
rs34452859	18	21714934	-0.00052231	0.000447835	-1.1663	0.243494	-0.000217166	0.000607473	-0.357491	0.720725
rs75141028	18	21718800	-0.000372775	0.0020389	-0.182831	0.854931	-0.000147538	0.00276387	-0.0533808	0.957429
rs4800550	18	21722698	-6.67e-05	0.00044201	-0.150866	0.880081	0.000216137	0.000599406	0.360585	0.71841
rs55675345	18	21724809	0.00294971	0.00198608	1.48519	0.137494	0.00184443	0.00269299	0.684901	0.493407
rs72881783	18	21730212	-4.61e-06	0.000629824	-0.00732112	0.994159	0.000156523	0.000853839	0.183317	0.854549
rs752797	18	21735275	-0.000203749	0.000442445	-0.460507	0.645153	8.16e-05	0.000599798	0.136094	0.891747
rs1049683	18	21736933	2.49e-06	0.000553884	0.00450301	0.996407	-0.000227245	0.000750855	-0.302648	0.762158
rs45516301	18	21740492	-0.000580112	0.00139566	-0.415653	0.677664	-0.00151973	0.00189215	-0.803175	0.421874
rs3786418	18	21740878	0.000285404	0.000574271	0.496985	0.6192	0.00128703	0.00077869	1.65282	0.0983694
rs10775505	18	21743491	-0.000225045	0.000441546	-0.509676	0.610279	6.92e-05	0.000598552	0.115663	0.907919
rs35693789	18	21747400	0.000850373	0.00140786	0.60402	0.545831	-0.000167591	0.00190861	-0.087808	0.930029
rs9635963	18	21749615	-7.73e-05	0.00050264	-0.153715	0.877834	0.000156479	0.000681373	0.229652	0.818362
rs2077984	18	21752366	-0.00032513	0.0016264	-0.199908	0.841553	0.000295895	0.00220494	0.134196	0.893248
rs45467295	18	21752415	0.00555235	0.00174281	3.18586	0.00144337	0.00418198	0.00236311	1.7697	0.0767787
rs12604451	18	21759593	-7.06e-05	0.000452977	-0.155917	0.876098	-1.63e-05	0.000613682	-0.0265558	0.978814
rs72883232	18	21761784	-7.48e-05	0.000914414	-0.0817775	0.934824	-0.000736567	0.00123984	-0.594081	0.552458
rs11665582	18	21768606	2.69e-05	0.000679709	0.0395119	0.968482	-0.000216935	0.000921576	-0.235396	0.813902
rs75074703	18	21769370	-0.000529414	0.00104067	-0.508725	0.610945	0.00201132	0.00141075	1.42571	0.153954
rs76139300	18	21772454	-0.000194541	0.00100635	-0.193313	0.846714	-0.00106674	0.00136403	-0.78205	0.434186
rs28683728	18	21778628	0.000804736	0.000554332	1.45172	0.14658	-0.000101608	0.000751532	-0.135201	0.892453
rs75266721	18	21780568	0.0011228	0.00087946	1.2767	0.201711	0.000883589	0.0011918	0.741387	0.458459
rs12455245	18	21784451	0.00100089	0.000499839	2.00243	0.0452393	0.00045735	0.000677651	0.674906	0.499736
rs73967698	18	21789393	0.00129345	0.00171995	0.752032	0.452032	-0.00182735	0.00233135	-0.783819	0.433147
rs78648525	18	21794518	0.00266951	0.00120581	2.21386	0.0268389	0.00141675	0.00163462	0.866717	0.386098
rs117451699	18	21794854	0.000476977	0.00101549	0.469701	0.638569	0.00096956	0.00137689	0.704165	0.48133
rs1562105	18	21797183	-0.000377755	0.000834975	-0.452415	0.65097	0.000890288	0.00113189	0.786548	0.431547
rs9962319	18	21800299	0.000156487	0.000493644	0.317004	0.751241	0.000498214	0.000669618	0.744027	0.456861
rs77484461	18	21801513	-6.87e-06	0.00116303	-0.00590313	0.99529	0.000882744	0.0015764	0.559974	0.575497
rs7237307	18	21801732	0.000226326	0.000445388	0.508154	0.611346	0.000169194	0.000603962	0.280139	0.779371
rs62087972	18	21802439	0.000454111	0.00100195	0.453227	0.650386	0.00252787	0.00135866	1.86056	0.0628066
rs716510	18	21808415	-0.000239887	0.000427905	-0.560609	0.575065	2.73e-05	0.000580117	0.0471175	0.96242
rs117887825	18	21811749	-0.000267133	0.00197914	-0.134974	0.892633	0.00100428	0.00268393	0.374182	0.708269
rs8087792	18	21811795	-0.00129406	0.00110614	-1.16989	0.242046	-0.00113784	0.00149956	-0.758782	0.447984
rs4800566	18	21813444	0.000114016	0.000446959	0.255093	0.798651	0.000327311	0.000605881	0.540223	0.589044
rs79170919	18	21815845	-0.00141373	0.00131513	-1.07497	0.282389	0.00291071	0.00178252	1.63292	0.102487
rs1786092	18	21817735	-5.38e-05	0.00042645	-0.126237	0.899544	-0.000293566	0.000578289	-0.507646	0.611702
rs72884818	18	21819535	0.0014558	0.00189164	0.769598	0.441539	0.00143498	0.00256427	0.559605	0.575749
rs1471910	18	21828260	-0.000167303	0.000854934	-0.195691	0.844852	-0.000634274	0.00115919	-0.547171	0.584262
rs77930854	18	21829157	0.000750211	0.000972747	0.771229	0.440572	-0.000351606	0.00131858	-0.266654	0.789735
rs74421791	18	21842944	-0.000663732	0.00132473	-0.501031	0.61635	0.0033785	0.00179484	1.88234	0.0597911
rs117614877	18	21845650	-0.000809928	0.00181331	-0.446658	0.655123	0.00153651	0.00245887	0.624883	0.532048
rs17203195	18	21846753	0.00017091	0.000435509	0.392438	0.694735	-0.000623806	0.000590514	-1.05638	0.290797
rs76888153	18	21848948	-0.000222463	0.00123873	-0.17959	0.857474	-0.000642657	0.00167903	-0.382754	0.701903
rs77599684	18	21849024	0.000973973	0.000807765	1.20576	0.22791	-0.00102542	0.00109485	-0.936591	0.348969
rs175731	18	21850321	0.000326181	0.00043421	0.751206	0.452529	-0.000636835	0.000588584	-1.08198	0.279263
rs77934900	18	21853238	-0.00280703	0.00128035	-2.19239	0.0283518	0.000195192	0.00173604	0.112435	0.910478
rs77597105	18	21864100	-0.000303937	0.000828307	-0.366937	0.713666	0.00065576	0.00112358	0.583634	0.559467
rs7235992	18	21887587	-0.000231038	0.000457509	-0.504992	0.613565	-0.00019586	0.000620177	-0.315812	0.752145
rs73394312	18	21889481	-1.02e-05	0.000799697	-0.0127645	0.989816	-2.99e-05	0.00108427	-0.0275888	0.97799
rs57844680	18	21896650	0.000621457	0.000432019	1.4385	0.150294	8.77e-05	0.000585715	0.149811	0.880914
rs4998759	18	21905483	-0.000469947	0.000517708	-0.907745	0.364013	0.00030012	0.000701644	0.427738	0.668842
rs6508312	18	21908633	0.000207157	0.000428297	0.483676	0.628616	-0.00018586	0.000580619	-0.320107	0.748887
rs2848605	18	21912865	-0.00040758	0.000443986	-0.918003	0.358618	0.000427243	0.000601934	0.709784	0.477838
rs75203576	18	21930118	-0.00140571	0.00071408	-1.96856	0.0490045	-8.98e-05	0.000968394	-0.092704	0.926139
rs8087174	18	21930344	-0.00038752	0.0004533	-0.854885	0.392615	-0.00118442	0.0006145	-1.92745	0.0539249
rs7227401	18	21938658	0.00037374	0.000437078	0.855088	0.392503	0.000680985	0.000592489	1.14936	0.250407
rs62088017	18	21939516	-0.000153042	0.000930728	-0.164433	0.869391	-0.00041956	0.00126165	-0.332548	0.739475
rs9948982	18	21941473	0.000546848	0.000568994	0.961079	0.336513	0.000275939	0.000771363	0.35773	0.720546
rs72886772	18	21942244	0.00387306	0.00140314	2.76028	0.00577545	0.00180567	0.00190235	0.949179	0.34253
rs1421118	18	21942572	-0.0013794	0.00072093	-1.91337	0.0557017	-0.000358879	0.000977225	-0.367243	0.713438
rs75863706	18	21964029	-0.0017834	0.00148736	-1.19904	0.230513	-3.21e-05	0.00201654	-0.0159351	0.987286
rs8086269	18	21966332	-0.000553053	0.000481486	-1.14864	0.250706	-8.54e-08	0.000652694	-0.000130869	0.999896
rs8085403	18	21966415	0.00067945	0.000873373	0.777961	0.436593	0.000501767	0.00118372	0.423891	0.671645
rs80046617	18	21969275	-0.000535681	0.000664561	-0.806068	0.420205	-9.08e-05	0.00090114	-0.100714	0.919778
rs72886794	18	21973349	-4.45e-05	0.000979204	-0.0454157	0.963776	-0.00194143	0.00132717	-1.46283	0.143514
rs17259716	18	21982264	-0.000849888	0.000948813	-0.895738	0.370393	0.000127166	0.00128648	0.098848	0.921259
rs12458456	18	21998500	0.000299177	0.000445834	0.671051	0.502189	-0.000475025	0.000604299	-0.786077	0.431823
rs71360552	18	22002892	-0.00128286	0.0011351	-1.13017	0.258404	-0.00115768	0.00153921	-0.752126	0.451976
rs679592	18	22003449	-0.000915561	0.000779497	-1.17455	0.240174	-0.00234099	0.00105686	-2.21505	0.0267575
rs117292935	18	22004140	-0.00333797	0.00189789	-1.75878	0.0786164	-0.000225307	0.00257205	-0.0875984	0.930196
rs74458602	18	22005388	-0.00230241	0.00110019	-2.09275	0.0363721	-6.11e-05	0.00149124	-0.0409802	0.967312
rs2848610	18	22005617	0.000517993	0.00123567	0.4192	0.67507	0.00110739	0.00167535	0.660988	0.50862
rs45492905	18	22017736	0.000319915	0.000641925	0.498368	0.618225	-0.00112002	0.000869971	-1.28742	0.197948
rs618229	18	22018786	0.00130977	0.000590238	2.21905	0.0264842	-0.000513126	0.000800395	-0.641092	0.521464
rs582234	18	22020467	0.00128463	0.000590756	2.17455	0.0296649	-0.000527726	0.000800904	-0.658913	0.509952
rs677688	18	22020543	-0.00098626	0.000778515	-1.26685	0.20521	-0.0023941	0.00105543	-2.26836	0.0233079
rs17187605	18	22042475	-0.000307126	0.00108796	-0.282294	0.777718	-0.000647811	0.00147588	-0.438933	0.66071
rs16940765	18	22048547	-0.000662233	0.000722935	-0.916034	0.35965	0.000799195	0.000979907	0.815583	0.414739
rs17797951	18	22049016	-0.000274595	0.000489066	-0.561469	0.574478	0.000482205	0.000663254	0.727029	0.467209
rs17187619	18	22049580	-3.95e-05	0.000520182	-0.0760151	0.939407	-0.000770408	0.000705076	-1.09266	0.274544
rs34303973	18	22050126	-0.000582977	0.000770404	-0.756716	0.449221	0.000289695	0.00104471	0.277297	0.781552
rs11665084	18	22056766	8.83e-05	0.00075033	0.117685	0.906317	-0.000786279	0.00101711	-0.773051	0.439493
rs11662595	18	22056970	0.000344209	0.000747436	0.460519	0.645144	-0.000548002	0.00101324	-0.54084	0.588618
rs1421126	18	22057738	0.000760192	0.000437495	1.7376	0.0822823	0.000208994	0.000593048	0.352407	0.724533
rs574913	18	22063208	-0.00120018	0.000700685	-1.71287	0.0867368	-0.00222465	0.000949682	-2.34252	0.0191548
rs11083071	18	22063959	0.0010895	0.00141385	0.770596	0.440947	-0.000419085	0.00191853	-0.218441	0.827086
rs532622	18	22065274	-0.000572209	0.000596967	-0.958526	0.337798	0.000285885	0.000809139	0.35332	0.723849
rs78464159	18	22066718	-0.00209104	0.00109891	-1.90284	0.0570628	-0.000488489	0.00148963	-0.327926	0.742968
rs117336103	18	22074119	-0.00383613	0.00181832	-2.10972	0.0348835	0.00110757	0.00246439	0.449431	0.653121
rs9950490	18	22078948	-0.000466138	0.000546417	-0.85308	0.393616	0.000278088	0.000740745	0.375417	0.70735
rs77550392	18	22079012	-0.00123279	0.000907559	-1.35836	0.174351	-0.00378287	0.00123045	-3.07438	0.00210959
rs77149224	18	22080192	-0.000359889	0.000916507	-0.392675	0.69456	-0.00361752	0.00124294	-2.91046	0.00360919
rs57214198	18	22082857	-0.00130547	0.000971759	-1.3434	0.179142	0.0006526	0.00131732	0.495398	0.620319
rs17798029	18	22083036	0.000647938	0.000768096	0.843563	0.398914	6.35e-05	0.0010413	0.0609407	0.951406
rs72874779	18	22087242	-0.000574178	0.00154576	-0.371454	0.7103	0.00109178	0.00209596	0.520899	0.602438
rs73400286	18	22092924	-0.000156074	0.0010596	-0.147295	0.882899	-0.000367552	0.00143764	-0.255664	0.798211
rs117085544	18	22094652	-0.000936949	0.000885397	-1.05822	0.289954	0.000763281	0.00120016	0.635984	0.524787
rs72874797	18	22095261	-0.0011213	0.001009	-1.11129	0.266444	0.000852753	0.00136816	0.623287	0.533096
rs79385303	18	22100922	0.00116626	0.0013219	0.882256	0.377639	0.000818896	0.00179229	0.456899	0.647744
rs520674	18	22102471	0.000653789	0.000430146	1.51992	0.128531	0.000583316	0.000583051	1.00046	0.317091
rs11659923	18	22108175	-0.000151719	0.000635655	-0.238682	0.811353	-0.000432175	0.000861988	-0.501371	0.616111
rs12456495	18	22108362	0.00109409	0.000679364	1.61046	0.1073	0.000128652	0.000921198	0.139657	0.888931
rs570514	18	22111064	0.000429544	0.000488094	0.880044	0.378836	-2.34e-05	0.000661747	-0.0353359	0.971812
rs74416956	18	22113256	0.00014351	0.000804679	0.178345	0.858452	-0.001825	0.00109112	-1.67259	0.0944099
rs76132720	18	22114386	0.00143226	0.00133027	1.07667	0.281628	0.00111801	0.00180321	0.620008	0.535253
rs74845960	18	22114664	0.000519421	0.000803362	0.646559	0.517918	-0.00135301	0.00108953	-1.24183	0.214301
rs17798083	18	22117820	0.000718526	0.00204095	0.352055	0.724797	0.00439898	0.00276745	1.58954	0.111939
rs949318	18	22119649	-4.67e-05	0.000588464	-0.0793952	0.936718	-6.84e-06	0.000798211	-0.0085644	0.993167
rs949317	18	22119829	0.000253284	0.00045944	0.551288	0.581437	0.000497209	0.000622751	0.798407	0.424635
Affx-14645496	18	22121017	-0.00213257	0.00120583	-1.76856	0.0769692	0.000928389	0.00163498	0.567827	0.570153
rs17259884	18	22121586	-0.00106106	0.0011064	-0.95902	0.33755	0.0020151	0.00150046	1.34299	0.179275
rs62091381	18	22123171	-0.00040943	0.000582964	-0.702326	0.482477	0.00125036	0.000791098	1.58054	0.113984
rs949316	18	22123735	0.000573388	0.000602838	0.951148	0.34153	-0.00124895	0.000817396	-1.52797	0.126522
rs7243518	18	22123840	-0.00183333	0.000795861	-2.30358	0.021247	0.000579884	0.00107885	0.537502	0.590921
rs117892634	18	22125919	-0.00108545	0.00129102	-0.840772	0.400476	-0.00313288	0.00174965	-1.79057	0.0733626
rs949312	18	22126259	0.000365217	0.000427645	0.85402	0.393095	-0.000670384	0.00057966	-1.15651	0.247473
rs949310	18	22126293	0.000291733	0.000427875	0.681818	0.495355	-0.000659579	0.000580051	-1.1371	0.255495
rs74832138	18	22126521	7.11e-05	0.000969244	0.0733165	0.941554	-0.00247017	0.00131387	-1.88007	0.0600991
rs1621364	18	22132395	0.000639352	0.000499305	1.28048	0.200376	-0.0005024	0.000676781	-0.742338	0.457883
rs12604590	18	22133870	-0.00309504	0.00131774	-2.34875	0.0188374	-0.00290862	0.00178695	-1.6277	0.10359
rs17187695	18	22137412	-0.000408085	0.000656879	-0.621248	0.534437	0.000425511	0.000890479	0.477845	0.632761
rs11661803	18	22138034	-0.000490533	0.000578633	-0.847744	0.396581	3.32e-05	0.00078439	0.0423014	0.966258
rs10083993	18	22138949	-5.19e-05	0.000551506	-0.0941924	0.924956	0.000160407	0.000747538	0.21458	0.830095
rs74396310	18	22141700	0.00114977	0.00151107	0.760903	0.446716	0.000224757	0.00204847	0.109719	0.912632
rs11659943	18	22142090	-0.000265408	0.000556312	-0.477085	0.633302	-0.000442549	0.000753576	-0.587265	0.557026
rs67627691	18	22151982	-0.000128031	0.000446679	-0.286629	0.774397	0.000822531	0.000605475	1.35849	0.17431
rs12607542	18	22152236	-0.000455994	0.000618549	-0.7372	0.461001	-0.000670629	0.000838449	-0.799845	0.423801
rs72639440	18	22156173	0.00138428	0.00125486	1.10314	0.269969	0.00257448	0.00170064	1.51383	0.13007
rs77282213	18	22164784	0.000322556	0.000844677	0.381869	0.702559	0.0011302	0.00114514	0.986959	0.323664
rs34614433	18	22169812	0.000139199	0.000526241	0.264515	0.791383	0.000475546	0.000713407	0.666584	0.505038
rs62088237	18	22179107	0.000817361	0.001711	0.477709	0.632858	-0.000534016	0.00231879	-0.230299	0.817859
rs79282964	18	22194838	0.000285901	0.000793323	0.360385	0.71856	0.000126268	0.00107581	0.11737	0.906567
rs746625	18	22194998	-4.7e-06	0.000434613	-0.0108244	0.991364	-0.000647145	0.000589223	-1.0983	0.272073
rs117880797	18	22217000	0.000634307	0.00192297	0.329858	0.741508	-0.0020351	0.00260774	-0.780406	0.435152
rs117535601	18	22225806	0.000945809	0.00132892	0.711714	0.476642	0.000637647	0.0018024	0.353778	0.723506
rs339847	18	22228172	-0.000873008	0.000429586	-2.03221	0.0421335	-0.00110544	0.000582488	-1.89779	0.0577253
rs34496120	18	22231261	-0.00011079	0.000531322	-0.208517	0.834825	0.000760332	0.00072039	1.05544	0.291223
rs1680291	18	22243885	-0.000847515	0.00043142	-1.96448	0.0494757	-0.000795696	0.00058508	-1.35998	0.173838
rs11663695	18	22250173	-0.000272913	0.00119939	-0.227543	0.820002	0.000355653	0.00162671	0.218634	0.826935
rs191670123	18	22256844	0.000571365	0.00133978	0.426462	0.669771	0.00108317	0.00181666	0.596244	0.551012
rs1967012	18	22260699	0.000920207	0.000660387	1.39344	0.163489	0.00128878	0.000895239	1.43959	0.149984
rs72884125	18	22268240	0.000627654	0.00139552	0.449762	0.652882	-0.00291335	0.00189129	-1.5404	0.123464
rs339911	18	22269464	-0.000566822	0.000559635	-1.01284	0.311136	-0.00113733	0.000758548	-1.49936	0.133782
rs12967789	18	22271452	-0.000152476	0.000884081	-0.172469	0.863069	-0.000328796	0.00119846	-0.274348	0.783817
rs339938	18	22284486	0.000891335	0.000452697	1.96894	0.0489605	0.000397283	0.000613551	0.647514	0.5173
rs1680331	18	22297275	0.00100461	0.000452754	2.21889	0.0264951	0.000270112	0.000613827	0.440046	0.659904
rs55905086	18	22314701	0.0014337	0.00158494	0.904577	0.36569	0.00318375	0.00214797	1.48221	0.138285
rs117462633	18	22316687	0.000202577	0.00179158	0.113072	0.909974	0.000999701	0.00242917	0.41154	0.680677
rs716348	18	22316969	0.00112876	0.00108643	1.03896	0.298823	0.00165723	0.00147281	1.12522	0.260497
rs34818561	18	22329489	-0.000115462	0.000511614	-0.225681	0.82145	0.000828941	0.000694253	1.194	0.232477
rs77243038	18	22330367	0.00110005	0.000897811	1.22525	0.22048	0.000546022	0.00121903	0.447914	0.654216
rs11083091	18	22348256	7.9e-06	0.000514529	0.0153518	0.987752	0.000570745	0.000697885	0.81782	0.413461
rs76062967	18	22355352	0.00104922	0.0013769	0.762015	0.446052	0.000208908	0.00186695	0.111898	0.910904
rs79994824	18	22359035	0.00158479	0.00161605	0.980655	0.326764	0.00227728	0.00219067	1.03954	0.298556
rs72887854	18	22360117	0.00232648	0.00128083	1.81638	0.0693138	9.74e-05	0.00173606	0.0561048	0.955258
rs78816787	18	22361820	-0.00268178	0.00127148	-2.10918	0.0349299	-0.00320966	0.00172377	-1.862	0.0626039
rs12966265	18	22361856	0.000158461	0.000909178	0.174291	0.861637	0.000687639	0.00123289	0.557746	0.577019
rs77806871	18	22373785	0.000666685	0.00124333	0.53621	0.591814	0.000172881	0.00168544	0.102573	0.918302
rs117787529	18	22376795	-0.000761861	0.00145528	-0.523515	0.600616	0.000712765	0.00197278	0.3613	0.717875
rs34111826	18	22393169	0.000574245	0.000525014	1.09377	0.274056	0.000960676	0.000711827	1.34959	0.177148
rs7242945	18	22405871	0.00026764	0.00181671	0.147322	0.882878	-0.000891815	0.00246352	-0.362008	0.717346
rs2218862	18	22410243	-0.000268793	0.000492003	-0.546323	0.584844	-0.000257025	0.000667269	-0.385189	0.700097
rs17188053	18	22411602	-0.000192309	0.00105947	-0.181514	0.855964	-0.000642493	0.00143591	-0.447447	0.654553
rs11664918	18	22415438	-3.53e-05	0.000428344	-0.0824523	0.934287	0.000176189	0.000580729	0.303394	0.76159
rs17188095	18	22421200	0.000286404	0.000575571	0.4976	0.618766	0.00032841	0.000780419	0.420812	0.673893
rs75308232	18	22429911	-0.000145397	0.00179111	-0.081177	0.935301	-0.000409579	0.00242738	-0.168733	0.866007
rs77288858	18	22440689	0.00126163	0.00113651	1.11009	0.266961	0.00191798	0.00154072	1.24486	0.213183
rs10853647	18	22443542	0.000782405	0.000428722	1.82497	0.0680064	8.35e-05	0.00058117	0.143685	0.885749
rs1451297	18	22449565	0.000874668	0.000427402	2.04648	0.0407105	1.85e-05	0.000579673	0.0319079	0.974546
rs17204073	18	22449942	0.00013887	0.00130614	0.106322	0.915327	0.000695755	0.00177114	0.39283	0.694445
rs1037349	18	22452090	-0.000796174	0.000483106	-1.64803	0.0993471	0.000914471	0.000655104	1.39592	0.16274
rs117781334	18	22457624	-6.87e-05	0.00135502	-0.0506922	0.959571	0.00174347	0.001837	0.949083	0.342579
rs1451279	18	22460386	-8.85e-05	0.000500705	-0.176726	0.859724	-0.00116052	0.00067876	-1.70976	0.0873114
rs8095635	18	22465767	-0.000177909	0.00075683	-0.235071	0.814154	0.000393194	0.00102598	0.383237	0.701544
rs116929418	18	22468251	0.000781694	0.00168253	0.464594	0.642223	0.00220059	0.00228126	0.964637	0.334728
rs4800609	18	22476553	0.000378636	0.000484028	0.782261	0.434062	0.000657165	0.000656384	1.00119	0.316736
rs4800192	18	22476692	0.00057603	0.000497182	1.15859	0.246624	0.00158568	0.000674105	2.35228	0.0186596
rs11872560	18	22479041	0.00110601	0.000474263	2.33206	0.0196983	0.00138327	0.000643069	2.15104	0.031474
rs117976354	18	22492217	-0.000288633	0.00126725	-0.227762	0.819831	-0.00196643	0.00171796	-1.14463	0.252364
rs1786152	18	22492582	-1.14e-05	0.000473709	-0.0240539	0.98081	-0.000945569	0.00064227	-1.47223	0.14096
rs62085779	18	22493939	0.00116915	0.00114561	1.02055	0.30747	0.00357921	0.00155236	2.30565	0.0211307
Affx-36168305	18	22495857	0.000855734	0.000817849	1.04632	0.295413	0.000635182	0.00110879	0.572859	0.56674
rs62085781	18	22503740	-0.00128194	0.00163684	-0.78318	0.433522	0.00168238	0.00221796	0.758526	0.448137
rs1668848	18	22504539	0.000523651	0.000703464	0.744389	0.456641	-0.000427845	0.000953398	-0.448758	0.653607
rs1786158	18	22505570	-0.000695803	0.00069283	-1.00429	0.31524	-0.00140673	0.000939011	-1.4981	0.134108
rs17204199	18	22513179	-0.00175139	0.00070013	-2.50151	0.0123669	-9.47e-05	0.000948972	-0.0997443	0.920547
rs1893315	18	22517480	0.00040928	0.000969052	0.422351	0.672769	-0.000733688	0.00131383	-0.558434	0.576549
rs78453800	18	22521707	0.00067086	0.00153378	0.437389	0.661829	0.00182699	0.00207957	0.878542	0.37965
rs78960187	18	22522082	-0.00095953	0.00107787	-0.89021	0.373354	0.000732853	0.0014611	0.501575	0.615967
rs17188242	18	22523631	-0.00303591	0.00144922	-2.09485	0.0361847	-0.00126779	0.00196614	-0.644811	0.51905
rs16941119	18	22528454	0.000960681	0.0011558	0.831185	0.40587	0.0032611	0.00156668	2.08154	0.0373857
rs117019412	18	22528562	0.00152382	0.000924776	1.64777	0.0994014	-0.00116608	0.00125391	-0.92996	0.352393
rs1668855	18	22529801	-0.000384548	0.000426498	-0.90164	0.367249	-0.000543315	0.000578231	-0.939615	0.347416
rs1668856	18	22530779	0.000491906	0.000684846	0.718273	0.47259	0.000542036	0.000928299	0.583902	0.559287
rs12961142	18	22539820	-0.000637917	0.00114266	-0.558275	0.576657	-0.000353233	0.00154884	-0.228063	0.819597
rs78409076	18	22547450	0.000970091	0.00155522	0.623764	0.532783	-0.000426476	0.00210774	-0.202338	0.839653
rs62085784	18	22547598	0.00139814	0.0014818	0.943544	0.345403	0.00212228	0.00200867	1.05656	0.290712
rs117680252	18	22550463	-0.000460054	0.00114256	-0.40265	0.687206	-0.00163889	0.00154888	-1.05811	0.290006
rs2027692	18	22554882	-0.000342726	0.000427279	-0.802113	0.422488	-0.000549874	0.000579208	-0.949355	0.342441
rs77465924	18	22557671	-0.00154863	0.00123922	-1.24968	0.211418	-0.00314244	0.00168002	-1.87048	0.061418
rs2187004	18	22558321	0.000532338	0.000464323	1.14648	0.251597	-0.00042223	0.000629494	-0.670745	0.502384
rs73943904	18	22563838	-7.21e-05	0.000611586	-0.117854	0.906184	-0.000485398	0.000829086	-0.585461	0.558238
rs10502464	18	22567258	0.000114723	0.000436647	0.262737	0.792753	-0.000472815	0.000591988	-0.798691	0.42447
rs34200494	18	22576365	-0.00135015	0.000771906	-1.74912	0.0802719	-0.000169326	0.00104632	-0.161829	0.87144
rs79832238	18	22583429	0.00209894	0.00106527	1.97033	0.0488014	0.000276143	0.00144425	0.191202	0.848367
rs71360589	18	22586312	-0.00128782	0.000816787	-1.57668	0.114869	-0.00036883	0.0011077	-0.33297	0.739157
rs55853401	18	22598006	-0.000712872	0.00165656	-0.430332	0.666955	0.00284953	0.00224624	1.26857	0.204594
rs10502466	18	22599694	-0.0016163	0.00160924	-1.00439	0.315191	7.24e-05	0.00218328	0.0331713	0.973538
rs75540384	18	22605913	-0.000775576	0.00158245	-0.490111	0.624056	0.000182813	0.0021447	0.0852397	0.932071
rs72878114	18	22606504	-0.000376927	0.000981412	-0.384065	0.70093	0.000110091	0.00133243	0.0826243	0.93415
rs35278181	18	22611614	-0.00141537	0.000701258	-2.01834	0.0435572	-0.000776753	0.00095061	-0.81711	0.413866
rs11659443	18	22617465	0.00161352	0.000855266	1.88658	0.0592184	0.00146127	0.00115942	1.26035	0.207546
rs76168359	18	22619585	0.000278209	0.00209938	0.132519	0.894574	0.00138858	0.00284766	0.48762	0.62582
rs55873034	18	22622767	-0.000118709	0.000625379	-0.18982	0.849451	-0.000705244	0.000847686	-0.831964	0.40543
rs17260499	18	22626261	-0.000877288	0.00062646	-1.40039	0.161398	-0.00079251	0.000849329	-0.933101	0.350768
rs116928662	18	22637814	-0.00123945	0.00134209	-0.923527	0.355733	-0.000246916	0.0018193	-0.135721	0.892042
rs78392444	18	22639129	0.00122374	0.000894018	1.36881	0.17106	0.00234878	0.00121199	1.93795	0.0526299
rs75924768	18	22640650	0.000668367	0.000637624	1.04821	0.294541	0.000158252	0.000864564	0.183043	0.854765
rs76255292	18	22640904	-0.000297116	0.00174373	-0.170391	0.864703	-8.92e-05	0.00236409	-0.03775	0.969887
rs45453901	18	22642499	0.00287352	0.00108371	2.65156	0.00801248	0.000992184	0.00146948	0.675192	0.499554
rs34001319	18	22642844	-0.00072585	0.000555451	-1.30678	0.191289	-0.00102465	0.000753035	-1.3607	0.173609
rs6508344	18	22646735	0.00113327	0.000430546	2.63217	0.00848469	0.0013921	0.000583674	2.38506	0.017077
rs4800621	18	22646976	-0.00074258	0.000630465	-1.17783	0.238865	-0.000726326	0.000854877	-0.849627	0.395533
rs77351656	18	22647781	0.000459476	0.000667188	0.688676	0.491027	0.000800788	0.000904813	0.885032	0.37614
rs117582619	18	22648350	0.0019493	0.00161766	1.20501	0.228199	0.00537149	0.00219281	2.4496	0.0143022
rs78468248	18	22649563	0.00379119	0.00179835	2.10814	0.0350195	0.00260247	0.00243849	1.06725	0.285861
rs117604180	18	22651083	0.00266769	0.00131762	2.02463	0.0429066	0.00188726	0.00178601	1.05669	0.290653
rs117251152	18	22655314	-0.00109191	0.00136171	-0.801868	0.42263	0.000127475	0.00184599	0.0690549	0.944946
rs6508346	18	22660504	-0.000836328	0.000513854	-1.62756	0.103619	-0.00107529	0.000696746	-1.5433	0.122758
rs72881240	18	22666810	-0.000976443	0.000523692	-1.86454	0.0622473	-0.000591931	0.000710342	-0.833304	0.404674
rs8096570	18	22667575	-0.000411211	0.000427084	-0.962834	0.335632	0.000706228	0.000579007	1.21972	0.222571
rs116859005	18	22668503	0.000198585	0.00163784	0.121248	0.903495	0.000335333	0.00222079	0.150997	0.879978
rs12454983	18	22669614	-0.000532737	0.000615167	-0.866005	0.386488	-0.00170392	0.000833575	-2.04411	0.0409435
rs4633802	18	22672439	-0.00107783	0.000484888	-2.22285	0.026227	-0.000391366	0.000657496	-0.595237	0.551685
rs35889630	18	22676398	-0.00168899	0.00108912	-1.55079	0.120953	-0.000310239	0.00147623	-0.210156	0.833546
rs72881253	18	22677321	-0.000437249	0.000595718	-0.733986	0.462958	-0.000340182	0.000807568	-0.421243	0.673578
rs117613291	18	22686240	-0.000666524	0.00145398	-0.458415	0.646655	9.9e-05	0.00197115	0.050246	0.959926
rs12965520	18	22687150	0.000352723	0.000428105	0.823917	0.409988	0.000744845	0.000580367	1.2834	0.199352
rs117420091	18	22695869	0.00100911	0.00138729	0.727396	0.466984	0.00158131	0.0018804	0.84094	0.400382
rs34963938	18	22698930	-0.00192477	0.00211434	-0.910342	0.362643	1.3e-05	0.0028664	0.00453952	0.996378
rs117756521	18	22699026	-9.5e-05	0.00111801	-0.0850158	0.932249	0.000868291	0.00151568	0.572874	0.566731
rs78184816	18	22703856	-0.00165184	0.00120387	-1.37211	0.170029	-0.000798082	0.00163208	-0.488996	0.624845
rs35473451	18	22705391	-0.000618329	0.000562964	-1.09835	0.272055	-0.000681548	0.000763361	-0.892824	0.371952
rs45562540	18	22706668	9.02e-06	0.000441892	0.0204231	0.983706	-5.05e-05	0.000599022	-0.0842894	0.932826
rs112296378	18	22707480	0.000364216	0.00109827	0.331625	0.740172	0.00133116	0.00148976	0.893542	0.371568
rs10775513	18	22718367	-0.000253975	0.00167959	-0.151212	0.879808	0.00247869	0.00227739	1.08839	0.276422
rs9952869	18	22721432	0.00252173	0.00175411	1.43761	0.150546	-0.000472366	0.00237798	-0.198642	0.842543
rs117650981	18	22724923	-0.000794514	0.00122334	-0.649461	0.516041	-0.00078155	0.00165858	-0.471215	0.637488
rs8083432	18	22731360	-0.00063408	0.000532792	-1.19011	0.234005	-0.000667937	0.000722229	-0.924827	0.355056
rs8094859	18	22737334	0.000285002	0.000430712	0.661701	0.508163	0.000381215	0.000583877	0.652903	0.513819
rs75999739	18	22737379	-0.000665496	0.00120044	-0.554376	0.579322	-0.00283127	0.00162725	-1.73991	0.081875
rs12959363	18	22741340	-0.00390273	0.00211599	-1.84439	0.0651267	-0.00247554	0.00286878	-0.862924	0.38818
rs74836026	18	22741922	-0.00295355	0.00135176	-2.18497	0.028892	-0.00489561	0.00183268	-2.67128	0.00755661
rs45583642	18	22744604	-0.00165025	0.00143678	-1.14858	0.250732	-0.00242062	0.00194802	-1.2426	0.214016
rs35051233	18	22746124	-3.69e-05	0.00138504	-0.0266139	0.978768	0.000353968	0.00187762	0.188519	0.85047
rs7241015	18	22746183	-0.000183017	0.00170953	-0.107057	0.914744	0.00210996	0.00231759	0.910413	0.362606
rs45579137	18	22748720	0.000116125	0.00110015	0.105554	0.915937	-0.00106769	0.00149147	-0.715861	0.474078
rs45459805	18	22751867	0.000998458	0.000499755	1.9979	0.0457289	0.00133058	0.000677594	1.96368	0.0495686
rs117802590	18	22753634	-0.000630253	0.00196842	-0.320182	0.748831	-0.00612817	0.00266835	-2.29662	0.0216414
rs41303041	18	22756461	0.00157179	0.00172046	0.913588	0.360934	0.00164538	0.00233197	0.705577	0.480452
rs73404937	18	22766571	-0.00411717	0.00197937	-2.08004	0.0375227	-0.00441177	0.00268382	-1.64384	0.100211
rs1140026	18	22775185	0.00090133	0.000500623	1.80042	0.0717958	0.00129213	0.000678707	1.90381	0.0569354
rs4609931	18	22776518	-0.000499179	0.000426849	-1.16945	0.242223	0.000208196	0.000578653	0.359794	0.719001
rs77321447	18	22779130	-0.000440729	0.0011595	-0.380103	0.703869	0.00137314	0.00157224	0.873364	0.382465
rs74968660	18	22787965	0.00214308	0.00127886	1.67578	0.0937826	0.00106256	0.00173353	0.612946	0.539913
rs117189267	18	22791496	-0.000540195	0.00104105	-0.518896	0.603834	-0.00202306	0.00141039	-1.4344	0.151458
rs45455500	18	22796218	0.000119933	0.00156903	0.0764379	0.939071	0.00130077	0.00212604	0.611825	0.540654
rs12709787	18	22797016	-0.000933449	0.000433258	-2.15449	0.0312028	-0.000203559	0.000587335	-0.346581	0.728906
rs78210523	18	22800812	-0.00100437	0.000994153	-1.01027	0.312365	-0.0019317	0.00134749	-1.43355	0.1517
rs36113849	18	22801268	-0.00103401	0.000854551	-1.21001	0.226277	-0.000880109	0.0011582	-0.759893	0.447319
rs4129657	18	22804244	-0.000745993	0.000451162	-1.65349	0.0982319	-0.000266237	0.00061147	-0.435404	0.663269
rs34380309	18	22804549	0.000869249	0.00152499	0.570002	0.568677	0.00219047	0.00206677	1.05985	0.289213
rs75935553	18	22808876	-0.00106552	0.0010061	-1.05906	0.289575	-0.00253462	0.00136386	-1.85842	0.0631108
rs8091465	18	22811960	-0.00143807	0.000455212	-3.15913	0.00158257	-0.000158717	0.000617281	-0.257123	0.797084
rs117400022	18	22817227	-0.0022982	0.00112162	-2.049	0.0404632	0.000772775	0.00152089	0.508107	0.611379
rs9304476	18	22817345	-0.00184499	0.000793729	-2.32446	0.0201014	-0.000112416	0.00107622	-0.104455	0.916809
rs45548037	18	22823900	-0.00108636	0.000475189	-2.28618	0.0222447	-0.000325282	0.000644156	-0.504973	0.613578
rs45619334	18	22832679	-0.00591693	0.00168613	-3.50918	0.000449559	-0.00252469	0.00228546	-1.10467	0.269301
rs45510892	18	22833107	-0.00208013	0.000870166	-2.39049	0.0168264	0.00141267	0.00117985	1.19733	0.231181
rs77412412	18	22834523	-0.000222526	0.0010402	-0.213925	0.830606	0.0014089	0.00141058	0.998805	0.31789
rs75828769	18	22834530	0.0018389	0.00159034	1.15629	0.247562	0.00149332	0.00215525	0.692874	0.488389
rs117287253	18	22836834	-0.000194455	0.00211103	-0.0921137	0.926608	0.00543908	0.00286123	1.90096	0.0573082
rs75024549	18	22840937	0.000624507	0.000903101	0.691514	0.489243	-0.000113663	0.00122441	-0.0928312	0.926038
rs12965613	18	22854437	0.000423194	0.000703408	0.601634	0.547418	0.00120002	0.000954011	1.25787	0.20844
rs75626565	18	22856223	-0.00074105	0.000996074	-0.743971	0.456895	-0.00344883	0.00135011	-2.55448	0.0106352
rs45471895	18	22858363	-0.00182226	0.00115101	-1.58319	0.113378	-0.00169914	0.00155996	-1.08921	0.27606
rs10432210	18	22861794	-0.000421331	0.000526914	-0.79962	0.423932	-0.000709056	0.000714349	-0.99259	0.320911
rs11660508	18	22862048	-0.000879332	0.000729089	-1.20607	0.227792	-0.00037904	0.000988807	-0.383331	0.701475
rs45475191	18	22865753	0.000472366	0.00189988	0.24863	0.803648	-0.00371416	0.00257603	-1.44182	0.149355
rs111556202	18	22869845	-0.000457587	0.00126906	-0.360573	0.718419	0.00111515	0.00172108	0.647937	0.517026
rs9958887	18	22887059	-0.000967034	0.00149593	-0.646443	0.517993	-0.00363616	0.00202801	-1.79297	0.0729781
rs77660646	18	22888997	0.00295342	0.00182119	1.6217	0.104869	-0.000807138	0.00246877	-0.326939	0.743714
rs4550540	18	22891631	5.36e-05	0.000427218	0.125577	0.900067	-0.000735703	0.000579412	-1.26974	0.204177
rs66794444	18	22893101	-0.00127619	0.000738761	-1.72747	0.0840843	1.36e-05	0.00100159	0.013572	0.989171
rs73395136	18	22894483	-0.00192087	0.000881654	-2.17871	0.0293537	0.00172631	0.00119531	1.44423	0.148674
rs45590038	18	22901967	-0.000769331	0.00100971	-0.761936	0.446099	-0.00156945	0.00136888	-1.14653	0.251577
rs74874868	18	22905088	0.00019005	0.000857239	0.221701	0.824547	0.00157655	0.00116227	1.35644	0.174959
rs4291993	18	22906522	-0.000128879	0.000674478	-0.19108	0.848463	-0.00150684	0.000914438	-1.64783	0.0993879
rs6508361	18	22913482	-0.000347787	0.000535999	-0.648858	0.51643	2.78e-05	0.000726625	0.0382475	0.96949
rs45626135	18	22915556	0.00153328	0.0013173	1.16396	0.244441	-1.96e-05	0.001786	-0.0109768	0.991242
rs8093666	18	22916677	0.000624488	0.000427404	1.46112	0.143984	-9.63e-05	0.000579324	-0.166198	0.868001
rs9961077	18	22919088	0.000418439	0.000643092	0.650667	0.515262	0.000721632	0.00087119	0.828329	0.407485
rs45456199	18	22921426	0.000271944	0.000858824	0.316647	0.751512	-0.000708058	0.00116472	-0.607922	0.54324
rs34404586	18	22921863	-0.000599831	0.000481248	-1.24641	0.212615	0.000289974	0.000652267	0.444563	0.656636
rs73397296	18	22923889	0.00304991	0.00169185	1.80271	0.0714353	0.00191118	0.00229384	0.833179	0.404744
rs78623888	18	22926951	0.000920154	0.0016089	0.571914	0.567381	0.00103625	0.00218146	0.475025	0.634769
rs6508365	18	22928873	0.000708181	0.000522507	1.35535	0.175307	0.000120657	0.000708389	0.170327	0.864753
rs45579131	18	22931508	0.000930055	0.000455924	2.03994	0.0413574	0.000129516	0.000618161	0.209519	0.834043
rs34783597	18	22934051	-0.00022921	0.000498797	-0.459525	0.645857	0.00049741	0.000675884	0.73594	0.461768
rs35391346	18	22940394	-0.000656032	0.000580371	-1.13037	0.258323	0.000798817	0.000786831	1.01523	0.309996
rs7233851	18	22940545	0.00139773	0.00104547	1.33694	0.181244	-0.001621	0.00141729	-1.14374	0.252733
rs4800630	18	22941251	0.00022235	0.00147593	0.15065	0.880252	-0.003722	0.00200138	-1.85972	0.0629259
rs10163652	18	22942497	0.000210478	0.000775358	0.271459	0.786039	-0.00252774	0.0010514	-2.40417	0.0162098
rs7239772	18	22942572	-0.000335819	0.00091564	-0.366759	0.713799	-0.000395399	0.00124101	-0.31861	0.750022
rs7507020	18	22943236	-0.00118445	0.000511585	-2.31526	0.0205995	-0.000611791	0.000693481	-0.882203	0.377668
rs12458496	18	22952689	-0.000523663	0.000448692	-1.16709	0.243176	-0.000467055	0.000608304	-0.767798	0.442608
rs72876469	18	22953437	-0.000692329	0.000555152	-1.2471	0.212363	-0.00108525	0.000752704	-1.4418	0.14936
rs4239442	18	22955544	-0.000621348	0.000483422	-1.28531	0.198684	-0.000321395	0.000655268	-0.490478	0.623796
rs55773407	18	22956087	-0.00104817	0.000940328	-1.11469	0.264986	-0.000675037	0.00127488	-0.529489	0.596467
rs12456060	18	22956218	0.000918311	0.000536759	1.71084	0.087111	0.000870505	0.000727946	1.19584	0.231761
rs35585139	18	22958165	-0.000291392	0.000710102	-0.410352	0.681548	0.00222244	0.000962567	2.30887	0.0209514
rs4800214	18	22958891	0.000792948	0.000787068	1.00747	0.313709	0.000971558	0.00106707	0.91049	0.362565
rs12959354	18	22970020	0.000704052	0.000427193	1.64809	0.0993351	0.000160347	0.000579128	0.276876	0.781875
rs7407524	18	22972215	0.00163584	0.000751263	2.17745	0.0294475	0.00205876	0.00101874	2.02088	0.0432931
rs57312054	18	22974881	-0.000107937	0.00143311	-0.0753168	0.939963	-0.00197873	0.00194312	-1.01833	0.308524
rs77197358	18	22979970	-0.00169975	0.0012278	-1.38438	0.166243	0.0001277	0.00166426	0.0767311	0.938838
rs77899013	18	22984093	-0.000164383	0.00163	-0.100848	0.919671	-0.00374706	0.00221074	-1.69494	0.0900882
rs76765184	18	22985389	-0.00220193	0.00143885	-1.53034	0.125934	-0.000295456	0.00195165	-0.151388	0.87967
rs7240975	18	22989234	0.00134282	0.000583315	2.30206	0.0213327	0.00149463	0.000791257	1.88892	0.058903
rs4516308	18	22994310	0.00148847	0.000880671	1.69016	0.0909982	0.00247326	0.0011936	2.07209	0.0382578
rs12606854	18	22996651	-0.000135227	0.000463947	-0.29147	0.770692	-0.000515142	0.000628874	-0.81915	0.412701
rs35699881	18	22997640	0.000695075	0.000482841	1.43955	0.149995	-1.74e-05	0.0006546	-0.026533	0.978832
rs12455530	18	23000716	7.96e-05	0.000522411	0.152379	0.878888	0.000151563	0.000708344	0.213968	0.830572
rs8086241	18	23005204	9.22e-05	0.000629061	0.146583	0.883461	0.000481606	0.000852563	0.564892	0.572148
rs9956914	18	23007227	-1.82e-05	0.000745968	-0.024355	0.980569	-8.09e-05	0.0010116	-0.0800024	0.936235
rs112472590	18	23008973	-4.34e-06	0.00162689	-0.00266505	0.997874	-0.000655974	0.00220626	-0.297324	0.766219
rs62082346	18	23012180	-0.000298909	0.00121246	-0.246532	0.805271	-0.00106552	0.00164452	-0.647924	0.517035
rs12607757	18	23013487	-0.000180506	0.000439987	-0.410254	0.68162	0.000953389	0.000596431	1.59849	0.109935
rs7235481	18	23024065	0.000631493	0.00104928	0.601832	0.547286	0.00185505	0.00142265	1.30395	0.192253
rs76146087	18	23029422	-6.23e-05	0.00071359	-0.0872498	0.930473	-0.00135155	0.000967451	-1.39702	0.162407
rs59299478	18	23038693	-0.000232131	0.000741664	-0.312988	0.75429	-0.000179996	0.00100558	-0.178997	0.85794
rs882570	18	23047607	9.51e-05	0.000438402	0.21681	0.828356	-0.000879177	0.00059436	-1.4792	0.139088
rs80282973	18	23048265	-0.000390565	0.000778191	-0.501888	0.615746	-0.00134352	0.00105486	-1.27364	0.202791
rs72878344	18	23048353	-0.00100805	0.00114907	-0.877278	0.380336	-0.00219932	0.00155788	-1.41174	0.158027
rs72878351	18	23052657	-0.000291911	0.00102451	-0.284927	0.775701	0.000884501	0.00138912	0.636733	0.524299
rs76380291	18	23053448	0.00139111	0.00118059	1.17831	0.238672	0.00258542	0.0016003	1.61558	0.106185
rs28454330	18	23054945	-0.000381765	0.000795883	-0.479674	0.631459	-0.000451238	0.00107903	-0.418187	0.675811
rs117186355	18	23058785	-0.000334384	0.00193984	-0.172377	0.863142	-0.003775	0.00263092	-1.43486	0.151327
rs76953299	18	23077959	0.000246631	0.000768978	0.320726	0.748419	0.00202328	0.00104254	1.94073	0.052292
rs117970631	18	23078685	0.00109068	0.00214651	0.508119	0.611371	0.00564038	0.0029083	1.93941	0.0524525
rs116999516	18	23100315	0.00113269	0.00117716	0.962222	0.335939	0.0041352	0.00159568	2.5915	0.00955645
rs117336000	18	23100749	0.00224765	0.00166765	1.3478	0.177725	0.00145555	0.0022602	0.643992	0.519581
rs72878384	18	23103163	-0.000304266	0.00131589	-0.231225	0.81714	-0.002601	0.00178347	-1.45839	0.144733
rs17223684	18	23110803	-0.000328211	0.00164663	-0.199323	0.84201	-0.00222833	0.00223172	-0.998481	0.318047
rs8090239	18	23124693	-7.14e-05	0.000433313	-0.164669	0.869204	0.00100678	0.000587248	1.7144	0.0864567
rs79619834	18	23129746	-0.000521725	0.00146768	-0.355476	0.722233	-0.00266093	0.00198916	-1.33771	0.180991
rs273726	18	23129782	0.000244579	0.000436869	0.559845	0.575585	-0.000465	0.000592642	-0.784623	0.432676
rs79752698	18	23137759	1.26e-05	0.00185552	0.00677513	0.994594	-0.00226601	0.00251579	-0.900717	0.36774
rs75901060	18	23145866	0.000590356	0.000935128	0.631311	0.527838	0.000846351	0.00126797	0.667487	0.504462
rs116857468	18	23161551	0.00169162	0.0018033	0.938071	0.348209	0.00629583	0.0024452	2.57477	0.0100311
rs74806763	18	23162007	-0.00133502	0.00123508	-1.08091	0.279737	-0.000649194	0.00167451	-0.387691	0.698245
rs12960740	18	23164188	0.000660356	0.000663599	0.995113	0.319682	3.09e-05	0.000899872	0.0343499	0.972598
rs75462540	18	23168677	0.000219822	0.000754336	0.291412	0.770737	0.00235121	0.00102243	2.29963	0.0214697
rs4800227	18	23171791	-0.00193614	0.00168228	-1.1509	0.249773	-0.0033054	0.00227979	-1.44987	0.147096
rs72882101	18	23172883	-0.00225719	0.00160262	-1.40844	0.159002	-0.000223505	0.00217232	-0.102888	0.918052
rs75353804	18	23180362	-9e-05	0.00107609	-0.083643	0.93334	-0.000681942	0.00145886	-0.467449	0.640179
rs8098354	18	23183884	-0.000375645	0.000999789	-0.375724	0.707122	0.000388115	0.00135571	0.286282	0.774662
rs273742	18	23186088	0.000201937	0.000427316	0.47257	0.63652	0.00101858	0.000579352	1.75814	0.0787242
rs34412894	18	23192155	0.00157068	0.00142416	1.10288	0.27008	-0.000945617	0.00193109	-0.48968	0.624361
rs7243546	18	23198863	-0.000442723	0.000559274	-0.791603	0.428593	0.000242917	0.000758132	0.320416	0.748654
rs117079469	18	23207342	-0.00108247	0.00161191	-0.671544	0.501874	-0.00426719	0.00218508	-1.95287	0.0508355
rs72884089	18	23208667	0.000874234	0.00118039	0.740632	0.458917	-0.0016149	0.00160085	-1.00878	0.313083
Affx-14661570	18	23211723	-0.000199049	0.000427616	-0.465484	0.641585	0.000655849	0.000579708	1.13134	0.257912
rs11663205	18	23212730	6.81e-05	0.00049154	0.138599	0.889767	0.000470334	0.000666431	0.70575	0.480344
rs72885604	18	23213811	-0.00161427	0.00170216	-0.948366	0.342944	0.0016402	0.00230767	0.710758	0.477235
rs9952296	18	23214184	-0.00050222	0.000855633	-0.586957	0.557233	0.0023126	0.00115999	1.99364	0.046192
rs17188452	18	23215111	0.000652726	0.00157355	0.414811	0.67828	0.00010504	0.00213315	0.0492415	0.960727
rs118065624	18	23219567	0.000123983	0.00154424	0.0802876	0.936009	-0.00116303	0.0020931	-0.55565	0.578451
rs72885617	18	23219960	-0.00180881	0.00203756	-0.887736	0.374683	-0.00210687	0.00276204	-0.762795	0.445586
rs113847015	18	23220942	-0.00151775	0.00161089	-0.942184	0.346099	-0.00314254	0.0021832	-1.43942	0.150033
rs150628184	18	23229871	0.000165335	0.0017106	0.0966537	0.923001	0.000638819	0.00231969	0.275389	0.783017
rs9966851	18	23236534	2.49e-05	0.000500694	0.0497484	0.960323	-0.00102969	0.000678791	-1.51695	0.129281
rs1840440	18	23257186	0.000350322	0.000444425	0.788259	0.430546	0.000533767	0.000602773	0.885518	0.375878
rs74450186	18	23264417	-0.00204264	0.00116278	-1.75669	0.0789723	0.000802435	0.00157636	0.509043	0.610722
rs116854879	18	23280024	0.00143751	0.00211639	0.679229	0.496993	-0.000360282	0.00286909	-0.125573	0.90007
rs8093520	18	23286020	-0.000760576	0.000446759	-1.70243	0.088676	0.00016614	0.000605645	0.274318	0.78384
rs117946153	18	23287572	0.00111162	0.00146719	0.757651	0.448661	0.00010635	0.00198872	0.0534766	0.957352
rs72885693	18	23295725	0.000162097	0.000715994	0.226395	0.820895	0.000905716	0.000970631	0.93312	0.350759
rs8095528	18	23304613	0.000475558	0.000764847	0.621769	0.534094	0.00218705	0.0010371	2.10882	0.0349612
rs74699370	18	23306456	-0.00373299	0.00160886	-2.32027	0.0203269	1.96e-05	0.00218052	0.00899395	0.992824
rs16941779	18	23307937	-0.000165581	0.000436755	-0.379115	0.704603	0.000720371	0.00059206	1.21672	0.223712
rs76914837	18	23317817	-0.000429007	0.00155004	-0.276771	0.781956	-0.00150907	0.00210161	-0.718055	0.472724
rs62086841	18	23321519	-0.000155655	0.000450732	-0.345338	0.729841	0.000852016	0.000611558	1.39319	0.163564
rs77065595	18	23328683	0.000516499	0.000832214	0.620633	0.534842	-0.000740825	0.00112827	-0.656604	0.511436
rs112179917	18	23336149	-0.00020414	0.00175715	-0.116177	0.907513	-0.00120136	0.00238129	-0.504499	0.613911
rs12969265	18	23336333	0.00117272	0.00043028	2.72549	0.00642104	0.000371996	0.000583401	0.637634	0.523712
rs77837212	18	23340512	0.00151936	0.00134852	1.12669	0.259875	-0.00252078	0.00182796	-1.37901	0.167892
rs117577066	18	23341119	-0.00254274	0.0016754	-1.51769	0.129094	-0.00374978	0.00227129	-1.65095	0.0987497
rs74658940	18	23346028	0.00201683	0.00141818	1.42213	0.154991	-6.3e-06	0.00192308	-0.00327551	0.997387
rs1622144	18	23347315	0.000574358	0.00111153	0.516726	0.605348	-0.00198404	0.0015071	-1.31646	0.188021
rs74611045	18	23350169	-0.00115783	0.000977792	-1.18413	0.236363	-1.38e-05	0.0013255	-0.0104185	0.991687
rs113469126	18	23351935	0.00232807	0.00153503	1.51663	0.129362	1.63e-05	0.00208097	0.0078099	0.993769
rs7235649	18	23361294	0.00116335	0.000447326	2.60067	0.00930474	0.000221835	0.00060649	0.365769	0.714538
rs76935811	18	23363775	-0.00107417	0.00149199	-0.71996	0.47155	0.00248809	0.00202286	1.22998	0.218704
rs1893364	18	23367827	0.000872761	0.000467595	1.86649	0.0619738	0.000796486	0.000633747	1.25679	0.208831
rs76685180	18	23375634	-0.000804116	0.00199894	-0.402271	0.687485	-0.00109119	0.00271103	-0.4025	0.687317
rs12455991	18	23378446	-0.000279629	0.000862366	-0.324258	0.745743	0.000588606	0.00116944	0.503321	0.614739
rs1573361	18	23380357	0.000811156	0.00166976	0.485793	0.627114	0.00137319	0.00226342	0.606686	0.54406
rs138769038	18	23381462	-0.001904	0.00174954	-1.08829	0.276469	-0.00423333	0.00237304	-1.78393	0.0744363
rs7231041	18	23393104	0.000867535	0.000472917	1.83443	0.0665906	0.000732025	0.000641105	1.14182	0.253531
rs9957635	18	23396627	0.000407118	0.000516823	0.787732	0.430854	-0.000452348	0.000700568	-0.645687	0.518482
rs11659682	18	23397469	-0.000842907	0.000463299	-1.81936	0.0688576	9.13e-05	0.000628285	0.145349	0.884436
rs112512535	18	23398357	0.00355565	0.001432	2.483	0.0130288	0.0006775	0.00194122	0.349008	0.727084
rs78418917	18	23400804	0.000160428	0.00148911	0.107734	0.914207	-0.00274391	0.00201866	-1.35927	0.174062
rs12968260	18	23408707	0.00109881	0.00129147	0.850825	0.394867	0.00124677	0.00175008	0.71241	0.476212
rs4800669	18	23410351	9.57e-05	0.000599458	0.159692	0.873124	-0.000456504	0.00081283	-0.561623	0.574373
rs118057272	18	23414408	-0.00178788	0.00139133	-1.28502	0.198788	-0.0015223	0.00188608	-0.807124	0.419596
rs1785746	18	23416082	0.000764637	0.000623215	1.22692	0.219853	0.000180444	0.000844804	0.213593	0.830864
rs12456416	18	23418724	-0.000698319	0.000428893	-1.62819	0.103486	-0.000136458	0.000581358	-0.234724	0.814423
rs112839148	18	23423871	-0.000759922	0.00167982	-0.452382	0.650994	-0.000882736	0.00227683	-0.387704	0.698236
rs78596682	18	23436579	0.000200074	0.00105553	0.189548	0.849663	-0.000727719	0.00143163	-0.508315	0.611233
rs17224159	18	23438169	5.07e-05	0.000517903	0.0978363	0.922062	-0.000787969	0.000702093	-1.12231	0.261729
rs117538443	18	23441039	0.000504121	0.00135765	0.371317	0.710401	-7.93e-05	0.00184057	-0.0430892	0.96563
rs72891305	18	23450349	0.00136432	0.00123995	1.1003	0.271202	-0.00235002	0.00168125	-1.39778	0.16218
rs11664678	18	23456326	0.000503327	0.000452085	1.11335	0.265561	0.000704096	0.000613049	1.14851	0.250757
rs12458866	18	23456942	-0.00103762	0.000847622	-1.22416	0.220894	0.000184169	0.0011493	0.160244	0.872689
rs17799442	18	23459665	2.35e-07	0.000551911	0.000426051	0.99966	-0.000232154	0.000748319	-0.310234	0.756383
rs4800678	18	23462535	-0.000528186	0.000455295	-1.1601	0.24601	3.15e-05	0.000616925	0.0509807	0.959341
rs117150675	18	23472780	0.00017613	0.00139638	0.126133	0.899627	-0.000965713	0.00189342	-0.510038	0.610026
rs6508400	18	23473708	0.000190509	0.000623983	0.305311	0.760129	-0.00123763	0.000845947	-1.46301	0.143466
rs118040538	18	23476604	-0.00137863	0.00152374	-0.904768	0.365589	0.000830593	0.00206511	0.402203	0.687535
rs112379917	18	23477586	0.000750148	0.00107462	0.698058	0.485141	0.00230949	0.00145653	1.58562	0.112827
rs80021075	18	23498922	-0.000261389	0.00100835	-0.259225	0.795462	-0.000792557	0.0013673	-0.579651	0.562151
rs75116453	18	23501074	-0.00043076	0.00098894	-0.435578	0.663144	0.00043757	0.00134071	0.326371	0.744144
rs4800689	18	23502385	-0.000389297	0.000440008	-0.88475	0.376292	-0.000168796	0.000596409	-0.28302	0.777162
rs118055589	18	23505589	-0.000227134	0.00155121	-0.146424	0.883587	-0.000484545	0.00210454	-0.230238	0.817907
rs7242194	18	23512220	0.000725626	0.000439106	1.6525	0.0984327	0.000790649	0.000595202	1.32837	0.184056
rs9957953	18	23529585	0.000488031	0.00043283	1.12754	0.259517	0.000806959	0.000586679	1.37547	0.168987
rs9946639	18	23531600	-0.00182412	0.000869403	-2.09813	0.0358942	-0.00010067	0.00117847	-0.0854249	0.931924
rs9962324	18	23532405	0.00182677	0.00148702	1.22848	0.219268	0.00191486	0.00201742	0.949166	0.342537
rs9953821	18	23533542	-3.56e-05	0.000556683	-0.0640391	0.948939	0.000805797	0.000754669	1.06775	0.285635
rs6508405	18	23536107	-0.000609254	0.000440405	-1.38339	0.166545	-0.000101541	0.000597032	-0.170077	0.86495
rs75840424	18	23537883	0.000225385	0.00143366	0.15721	0.87508	-0.00236997	0.00194372	-1.2193	0.222732
rs76642311	18	23548679	0.0011751	0.00121725	0.965375	0.334358	0.00158926	0.0016502	0.963072	0.335512
rs559814	18	23551606	5.86e-06	0.00043028	0.0136126	0.989139	8.63e-05	0.000583215	0.148005	0.882339
rs604367	18	23551965	0.00137735	0.00110655	1.24473	0.213233	0.000967778	0.0014995	0.645399	0.518669
rs4800703	18	23554162	-0.00113204	0.000712063	-1.5898	0.11188	-0.000965586	0.000965597	-0.999989	0.317317
rs12607839	18	23554290	0.000294551	0.000428341	0.687656	0.49167	0.000680656	0.000580694	1.17214	0.241141
rs79126262	18	23566628	-0.000903789	0.00162794	-0.555175	0.578775	-0.00133475	0.00220746	-0.604655	0.545409
rs17224425	18	23567753	-0.00151674	0.000890869	-1.70254	0.0886551	9.7e-05	0.00120777	0.0802748	0.936019
rs78954847	18	23576478	0.00085765	0.00183412	0.467609	0.640065	0.0002223	0.00248665	0.0893973	0.928766
rs1870432	18	23580328	3.71e-05	0.000835768	0.0443971	0.964588	-0.00206095	0.00113322	-1.81866	0.0689643
rs2959356	18	23590203	0.000119102	0.000467075	0.254995	0.798727	0.00114762	0.000633203	1.8124	0.0699249
rs117070394	18	23608207	0.000624526	0.00116956	0.533983	0.593354	-0.000133178	0.00158514	-0.0840169	0.933043
rs11875305	18	23609593	-0.00182336	0.00102511	-1.7787	0.07529	-3.6e-05	0.0013894	-0.0258899	0.979345
rs77212566	18	23609610	0.000181957	0.00113965	0.15966	0.873149	0.00324307	0.00154527	2.09871	0.0358432
rs72878218	18	23618904	-0.000752918	0.00085554	-0.88005	0.378833	-0.000737974	0.00115959	-0.636409	0.524511
rs74563556	18	23623933	7.38e-05	0.00183559	0.040212	0.967924	0.000118726	0.00248818	0.047716	0.961943
rs117195751	18	23628136	-0.00276456	0.0017649	-1.56642	0.117252	-0.00217762	0.00239332	-0.909872	0.362891
rs117629180	18	23628745	-0.00180839	0.0020025	-0.903067	0.366491	0.00160341	0.00271397	0.590796	0.554657
rs117727373	18	23636882	-0.00109234	0.00184283	-0.592747	0.553351	-0.00238004	0.00249842	-0.95262	0.340784
rs12960968	18	23639752	-0.000160923	0.00111247	-0.144653	0.884985	-0.00346517	0.00150818	-2.29758	0.0215863
rs11661836	18	23646534	-8.19e-05	0.000430189	-0.190439	0.848966	0.000271376	0.000583386	0.465173	0.641808
rs80264856	18	23647217	0.000419701	0.0014785	0.28387	0.776511	0.00143897	0.00200486	0.71774	0.472918
rs12967748	18	23658357	-0.000269387	0.00111071	-0.242535	0.808366	-0.00354222	0.00150574	-2.35247	0.0186498
rs117626421	18	23668668	-0.000334142	0.00119075	-0.280616	0.779005	-0.00068972	0.00161435	-0.427244	0.669202
rs117031720	18	23669369	0.000422233	0.0017771	0.237597	0.812194	0.00118158	0.00241028	0.490224	0.623976
rs72878245	18	23688624	0.0022827	0.00127677	1.78787	0.073798	-6.54e-05	0.00173105	-0.0377754	0.969867
rs117693315	18	23692804	0.000640221	0.00151801	0.42175	0.673208	-0.000994241	0.00205932	-0.4828	0.629238
rs78686201	18	23700923	0.00139164	0.00109254	1.27377	0.202747	-0.000463816	0.00148128	-0.313118	0.754191
rs62087799	18	23741258	0.00020004	0.00118399	0.168953	0.865833	-0.00254526	0.00160507	-1.58577	0.112793
rs17189032	18	23771738	-0.00204077	0.00108836	-1.87509	0.0607812	-0.000262753	0.00147518	-0.178116	0.858632
rs8088099	18	23778056	0.000174345	0.000691348	0.252181	0.800901	-0.00124366	0.000937189	-1.32701	0.184506
rs113035715	18	23778322	0.00455009	0.00145038	3.13718	0.00170599	0.00020147	0.00196677	0.102437	0.91841
rs35748232	18	23778626	-0.000181984	0.00110275	-0.165028	0.868922	-0.00365335	0.00149475	-2.44412	0.0145212
rs11664462	18	23800629	-0.000662842	0.0010606	-0.624969	0.531992	-0.000823724	0.00143854	-0.572612	0.566908
rs117494745	18	23800633	-0.00043433	0.00159991	-0.271471	0.786029	0.00376189	0.00216938	1.73408	0.0829042
rs36019834	18	23801098	-0.000270373	0.000425581	-0.635303	0.525231	-0.000316659	0.000576853	-0.548941	0.583046
rs79249237	18	23801598	-0.0013562	0.00210409	-0.644551	0.519219	0.000161825	0.00285331	0.0567147	0.954772
rs62085367	18	23841849	0.00313285	0.00119925	2.61235	0.00899277	0.00321821	0.00162606	1.97914	0.0478006
rs11662778	18	23843952	-0.000585076	0.00108262	-0.540429	0.588902	-0.00130043	0.00146751	-0.886153	0.375536
rs17224558	18	23854692	-0.000687154	0.000666523	-1.03095	0.302564	-0.00132439	0.000903631	-1.46563	0.14275
rs74947492	18	23866185	0.00170975	0.0007059	2.42209	0.0154321	0.00082844	0.000957602	0.865119	0.386974
rs55819001	18	23866528	-6.01e-05	0.0012365	-0.0486358	0.96121	-0.000753292	0.00167639	-0.449354	0.653177
rs72880146	18	23870500	-0.00119276	0.000892391	-1.33659	0.181357	-0.00112707	0.00121025	-0.931264	0.351718
rs72880160	18	23877229	-0.00110403	0.00089334	-1.23584	0.216518	-0.00119751	0.00121142	-0.988511	0.322903
rs1791780	18	23892672	-0.000229763	0.000429685	-0.534725	0.592841	0.000312336	0.000582475	0.536223	0.591805
rs35614679	18	23895837	8.26e-05	0.000468099	0.176516	0.859889	-0.000113481	0.000634783	-0.178771	0.858118
rs35576653	18	23898300	3.07e-05	0.000435804	0.0704928	0.943801	0.000537778	0.000590763	0.910311	0.362659
rs72880201	18	23903771	0.000646994	0.000556129	1.16339	0.244673	-0.00045628	0.000754167	-0.605011	0.545172
rs80276822	18	23903837	0.00122399	0.00150721	0.812091	0.41674	0.000782602	0.00204352	0.382967	0.701745
rs1791744	18	23919131	2.83e-06	0.000443586	0.0063847	0.994906	0.000401465	0.000601388	0.667565	0.504412
rs62085410	18	23926421	-0.00164624	0.00154447	-1.06589	0.286473	-0.000117347	0.00209331	-0.0560578	0.955296
rs78497748	18	23930836	0.000357612	0.00158659	0.225396	0.821671	-0.000312938	0.00215056	-0.145515	0.884304
rs72881831	18	23931527	0.000656802	0.00114382	0.574216	0.565822	0.00200652	0.00155081	1.29386	0.195716
rs1676983	18	23955110	2.46e-05	0.000435279	0.0566061	0.954859	0.000521913	0.000590069	0.884494	0.37643
rs74982388	18	23975230	-0.000396627	0.00183975	-0.215588	0.829309	0.00285311	0.00249345	1.14424	0.252524
rs11665135	18	23976352	-0.000634228	0.000873372	-0.726183	0.467727	-0.000205761	0.001184	-0.173785	0.862034
rs1677005	18	23983677	0.000119785	0.000502981	0.238151	0.811764	-6.03e-05	0.000681867	-0.088384	0.929572
rs1786253	18	23984941	-0.000986746	0.000878067	-1.12377	0.261111	-0.000918424	0.00119024	-0.771632	0.440333
rs11663897	18	23987298	-0.000679638	0.000874188	-0.77745	0.436894	-0.000390433	0.0011848	-0.329535	0.741752
rs76791771	18	23987584	0.00257293	0.00118204	2.17669	0.0295043	0.00277682	0.00160287	1.7324	0.0832029
rs117491197	18	23988807	0.000158927	0.0012472	0.127427	0.898603	-0.00356997	0.0016906	-2.11166	0.0347161
rs78450459	18	23997711	0.000542668	0.00163853	0.331191	0.740501	-5e-05	0.00222191	-0.0224958	0.982053
rs62086988	18	24009664	-0.00124284	0.00151462	-0.820558	0.411899	0.000721252	0.00205279	0.351353	0.725324
rs1600009	18	24017979	0.000422182	0.000470335	0.89762	0.369389	-0.000188487	0.000637522	-0.295656	0.767493
rs72883775	18	24019790	-0.00116005	0.000829518	-1.39846	0.161975	-0.000822994	0.00112463	-0.73179	0.464297
rs4800259	18	24024531	0.000376852	0.000526648	0.715567	0.474259	-7.04e-05	0.000713769	-0.0986131	0.921446
rs16942334	18	24026191	0.000177746	0.000440367	0.403632	0.686484	-0.000298666	0.000596996	-0.500282	0.616877
rs17661854	18	24027189	0.000281072	0.00116811	0.240622	0.809848	0.00138146	0.00158374	0.872279	0.383057
rs77356619	18	24027419	0.00190747	0.00107092	1.78115	0.0748885	0.00181525	0.00145215	1.25004	0.211286
rs17799832	18	24031145	-0.000630997	0.001335	-0.472657	0.636458	-0.000752043	0.0018097	-0.415562	0.677731
rs17799838	18	24032032	0.000436061	0.0013072	0.333584	0.738694	-0.00101857	0.00177305	-0.574473	0.565648
rs3755	18	24035788	0.00058228	0.000574052	1.01433	0.310424	0.000172049	0.000778318	0.221052	0.825052
rs752856	18	24039489	0.000586104	0.000853439	0.686756	0.492237	0.00115803	0.00115728	1.00065	0.316998
rs2020998	18	24042026	-4.44e-05	0.00043012	-0.103216	0.917791	-0.000215183	0.000582962	-0.36912	0.712039
rs71362642	18	24042493	-0.000227312	0.000765688	-0.296873	0.766564	0.00116703	0.00103763	1.1247	0.260715
rs117338826	18	24043987	-0.00103815	0.0013048	-0.795635	0.426245	0.00221846	0.00176907	1.25403	0.209832
rs7241214	18	24047874	0.000306905	0.00043016	0.713469	0.475556	0.000396778	0.000583197	0.680349	0.496284
rs80239114	18	24050369	-0.000790009	0.00120293	-0.656736	0.511351	0.000521453	0.00163127	0.31966	0.749227
rs12104094	18	24051703	0.000296255	0.00053568	0.553044	0.580233	0.000406497	0.0007261	0.559836	0.575592
rs62087027	18	24053704	-0.000256297	0.00175339	-0.146172	0.883785	0.00214926	0.00237719	0.904117	0.365934
rs7237799	18	24055407	0.0015271	0.00138786	1.10033	0.27119	0.00326968	0.00188122	1.73807	0.0821996
rs111814786	18	24057055	-0.000772035	0.00117161	-0.658951	0.509928	-0.00102481	0.00158893	-0.644971	0.518947
rs12965880	18	24059079	9.25e-05	0.0004385	0.211039	0.832857	-0.000416775	0.000594359	-0.701217	0.483168
rs1557318	18	24062211	-4.55e-05	0.000512882	-0.0886869	0.929331	0.000243828	0.000695437	0.350612	0.72588
rs118001552	18	24064359	-0.000759372	0.00145638	-0.521412	0.60208	0.000983327	0.00197388	0.49817	0.618365
rs1468965	18	24065539	-0.000374967	0.000581899	-0.644385	0.519326	-3.55e-05	0.000788888	-0.045036	0.964079
rs7229697	18	24065751	0.00031953	0.000430857	0.741614	0.458322	0.000280224	0.000584062	0.479785	0.631381
rs17224733	18	24075299	0.000984586	0.000854968	1.1516	0.249484	-0.00132905	0.00115894	-1.14678	0.251473
rs7359704	18	24078282	-0.000491117	0.00047044	-1.04395	0.296508	0.000378361	0.000637717	0.593305	0.552977
rs3893677	18	24082709	-0.000259292	0.000437303	-0.592934	0.553226	0.00040389	0.000592704	0.681436	0.495596
rs7226648	18	24083629	0.000292	0.000486832	0.599797	0.548642	0.000704864	0.000660291	1.06751	0.285745
rs3893676	18	24084763	0.000210302	0.000736849	0.285407	0.775332	0.00159882	0.000999158	1.60017	0.109562
rs3893675	18	24085232	-2.45e-05	0.000518704	-0.0471448	0.962398	0.000666192	0.000703119	0.94748	0.343395
rs9949688	18	24088831	1.53e-05	0.000426788	0.0359155	0.97135	0.000757699	0.000578712	1.30928	0.190439
rs79199542	18	24089052	-0.000645671	0.00148334	-0.435282	0.663358	0.00135866	0.00201069	0.675717	0.499221
rs117862074	18	24090516	-0.00234244	0.00142194	-1.64736	0.0994848	-0.0034077	0.00192847	-1.76705	0.0772212
rs59767864	18	24092057	-0.00104506	0.00169059	-0.618163	0.536469	0.000317541	0.0022913	0.138585	0.889778
rs12454640	18	24093429	0.000127563	0.000456839	0.279229	0.78007	-0.00101479	0.000619485	-1.63813	0.101396
rs12605244	18	24094171	0.000224141	0.00051894	0.43192	0.6658	2.03e-05	0.000703599	0.0288534	0.976982
rs34922907	18	24094815	-7.78e-05	0.000675874	-0.115116	0.908353	0.000466296	0.000916726	0.508653	0.610996
rs56382703	18	24096493	0.000524235	0.000451134	1.16204	0.245221	0.000945977	0.000611582	1.54677	0.12192
rs58356101	18	24099806	-0.00119302	0.00084156	-1.41763	0.156301	-0.00193061	0.00114159	-1.69115	0.0908083
rs76772333	18	24100023	0.000752053	0.00101441	0.74137	0.45847	-0.000923579	0.00137509	-0.671652	0.501806
rs10502471	18	24106963	-0.000558681	0.000890694	-0.627243	0.530501	0.000786949	0.00120821	0.651335	0.514831
rs11661046	18	24112812	-0.000971581	0.00190718	-0.509434	0.610448	0.000593597	0.0025858	0.22956	0.818434
rs2186948	18	24113300	-2.17e-05	0.000427885	-0.0507854	0.959497	-0.000279314	0.000580148	-0.481453	0.630195
rs8092852	18	24120338	-0.000242163	0.000430574	-0.562419	0.573831	-0.000155399	0.000583776	-0.266196	0.790088
rs3819110	18	24123575	-5.03e-05	0.000441335	-0.114001	0.909237	0.000678997	0.000598513	1.13447	0.256597
rs2019480	18	24125684	0.000263074	0.000436727	0.602376	0.546924	-0.000479222	0.000592017	-0.809473	0.418244
rs79645829	18	24130386	4.47e-05	0.00112444	0.0397733	0.968274	3.4e-05	0.00152465	0.022303	0.982206
rs9948310	18	24136254	-0.00124411	0.000605012	-2.05634	0.0397503	0.0012696	0.00082021	1.54789	0.12165
rs7231274	18	24140757	0.000155804	0.0008133	0.19157	0.848079	-0.00013014	0.00110238	-0.118054	0.906025
rs41370148	18	24141152	0.00232532	0.00162935	1.42715	0.153539	0.000894595	0.00220784	0.40519	0.685338
rs117509255	18	24146589	7.09e-05	0.00142405	0.0497808	0.960297	0.00108297	0.00193073	0.560913	0.574857
rs16942421	18	24156425	-7.13e-05	0.000640212	-0.111371	0.911323	0.00074686	0.000868057	0.86038	0.38958
rs472075	18	24168383	-0.000323417	0.000528915	-0.611472	0.540888	0.00165365	0.000717091	2.30605	0.0211086
rs77647210	18	24169213	7.21e-05	0.000953278	0.075621	0.939721	-0.00258202	0.00129229	-1.99802	0.0457149
rs7231832	18	24170816	-0.000695448	0.00088448	-0.786279	0.431705	0.000441224	0.001199	0.367993	0.712878
rs71362653	18	24189326	0.00149785	0.00115224	1.29995	0.193618	0.00233368	0.00156189	1.49414	0.135141
rs28691214	18	24189852	0.000119228	0.00173798	0.0686019	0.945307	0.000958064	0.00235664	0.406537	0.684348
rs77937042	18	24192894	-0.00169555	0.00143617	-1.18061	0.237759	-0.0021564	0.00194717	-1.10745	0.268098
rs693535	18	24194484	0.000622483	0.000428319	1.45332	0.146137	-0.000594928	0.000580652	-1.02458	0.30556
rs2438417	18	24194661	0.00110554	0.000657798	1.68066	0.0928292	-8.53e-05	0.000891725	-0.0956563	0.923794
rs80167275	18	24198610	-0.000208141	0.000793704	-0.26224	0.793137	-0.00225374	0.00107588	-2.09478	0.0361911
rs75015744	18	24198962	0.0004101	0.0017892	0.229209	0.818707	-0.000196201	0.00242508	-0.0809049	0.935518
rs17680528	18	24203081	-0.000657779	0.0013988	-0.470244	0.638181	-0.00223418	0.00189672	-1.17791	0.238832
rs547629	18	24207802	-0.000281152	0.000436833	-0.643614	0.519826	-0.000304158	0.000592238	-0.513575	0.60755
rs118126577	18	24211535	-0.00126693	0.00103423	-1.225	0.220575	-0.00239391	0.00140213	-1.70734	0.0877595
rs548449	18	24214286	-0.000692378	0.000426597	-1.62303	0.104585	-0.000997345	0.000578423	-1.72425	0.0846638
rs569224	18	24217122	-0.00123406	0.000543351	-2.27121	0.023135	-0.00140573	0.000736707	-1.90813	0.0563753
rs11083175	18	24217557	0.000229997	0.000850758	0.270343	0.786896	0.000722543	0.00115334	0.62648	0.531001
rs116996267	18	24217756	0.000408819	0.00157588	0.259423	0.795309	0.00230676	0.00213795	1.07896	0.280608
rs117719338	18	24218345	-0.00209365	0.0015635	-1.33908	0.180545	-0.00036225	0.00211991	-0.17088	0.864318
rs17607310	18	24222751	-0.00106138	0.00155858	-0.680989	0.495879	-0.000478257	0.00211286	-0.226355	0.820926
rs58336405	18	24223941	0.00213024	0.00116418	1.82982	0.0672773	0.00191712	0.00157836	1.21463	0.224509
rs75715517	18	24224087	-0.00186321	0.000984898	-1.89178	0.0585212	-0.00467303	0.00133522	-3.49982	0.000465647
rs60619978	18	24229981	0.000948667	0.000778765	1.21817	0.223161	-0.00056472	0.00105579	-0.534882	0.592732
rs114215874	18	24235525	0.00309071	0.00153846	2.00896	0.0445423	0.00417533	0.00208614	2.00146	0.0453434
rs117203015	18	24238191	8.39e-05	0.00172901	0.048541	0.961285	0.00165556	0.0023441	0.706267	0.480023
rs1370902	18	24238391	-0.000905745	0.000434638	-2.08391	0.0371695	-0.00102905	0.000589228	-1.74643	0.0807365
rs74615822	18	24239303	0.000307323	0.000892412	0.344373	0.730566	0.00162321	0.00120989	1.34161	0.179722
rs17607924	18	24248768	0.00172073	0.000861344	1.99773	0.045747	-0.000706985	0.00116832	-0.605128	0.545095
rs17607947	18	24249965	0.000539537	0.000426901	1.26385	0.206286	0.000974497	0.000578713	1.6839	0.0922015
rs28454145	18	24251768	0.000191732	0.000963741	0.198946	0.842305	0.000324676	0.0013067	0.248471	0.80377
rs35878325	18	24254727	-0.00495182	0.00180623	-2.74152	0.00611586	0.000548921	0.00244804	0.224229	0.822579
rs7240752	18	24259338	0.00109787	0.000760811	1.44303	0.149014	-0.00119754	0.0010318	-1.16064	0.24579
rs9953924	18	24260539	-0.000695138	0.000636194	-1.09265	0.274548	-0.00122132	0.000862317	-1.41633	0.156681
rs506038	18	24271082	0.00101572	0.000500195	2.03065	0.0422918	0.000137391	0.000678005	0.20264	0.839416
rs34171692	18	24272286	-0.00155725	0.000754402	-2.06422	0.0389975	-0.00195416	0.00102274	-1.9107	0.0560436
rs11661323	18	24286162	0.000551069	0.00043129	1.27772	0.201349	0.00135936	0.000584581	2.32537	0.020053
rs117009020	18	24287230	0.000751926	0.00154825	0.485661	0.627208	0.00287665	0.00209732	1.37158	0.170194
rs77509417	18	24289494	-0.000912159	0.000833914	-1.09383	0.274031	-0.00310327	0.00113043	-2.74521	0.00604751
rs470256	18	24293284	-0.00144082	0.000479209	-3.00667	0.00264151	-0.000640423	0.000649599	-0.985875	0.324195
rs470352	18	24294828	0.000699679	0.000613582	1.14032	0.254155	0.00127062	0.000831869	1.52743	0.126655
rs79194444	18	24300951	0.00236727	0.00108691	2.17798	0.0294084	0.00391162	0.00147357	2.65452	0.00794259
rs470275	18	24301991	0.000534563	0.00106921	0.499959	0.617104	0.000838146	0.00144896	0.578445	0.562964
rs62081777	18	24304386	-0.00129177	0.0021054	-0.613554	0.53951	0.00447598	0.00285421	1.5682	0.116836
rs470930	18	24304392	-0.000958609	0.00050381	-1.90272	0.057078	-0.000803077	0.000682986	-1.17583	0.239663
rs57908478	18	24304872	0.000216606	0.000533908	0.405699	0.684964	4.21e-05	0.00072381	0.0581307	0.953645
rs497289	18	24307430	-0.00101669	0.000896411	-1.13418	0.25672	-0.000662167	0.00121534	-0.54484	0.585864
rs72890974	18	24311490	-0.000144704	0.000777942	-0.186008	0.852438	-0.00273041	0.00105451	-2.58927	0.00961847
rs661003	18	24315193	0.00076526	0.000830205	0.921772	0.356648	-0.000146151	0.00112556	-0.129848	0.896687
rs7228427	18	24318839	0.00107053	0.000458668	2.33399	0.0195968	0.0021887	0.000621843	3.5197	0.000432106
rs79194717	18	24326022	-0.0012389	0.00204258	-0.606535	0.54416	-0.00214738	0.00276922	-0.775447	0.438076
rs78552587	18	24326891	-0.00127211	0.000721094	-1.76414	0.0777089	-0.000875698	0.000977559	-0.895801	0.37036
rs7238601	18	24328990	0.00174772	0.00128707	1.35791	0.174494	-0.00163645	0.00174488	-0.937859	0.348317
rs117387815	18	24329105	0.00296868	0.00201025	1.47677	0.139738	-0.000208915	0.00272525	-0.0766591	0.938895
rs9944920	18	24332953	8.68e-05	0.00058951	0.147196	0.882977	5.11e-05	0.00079919	0.0639688	0.948995
Affx-14676739	18	24335717	-0.00188794	0.000450829	-4.1877	2.82e-05	-0.00215477	0.000611147	-3.52579	0.000422284
rs74367867	18	24338228	0.000406674	0.00114514	0.35513	0.722492	0.00397782	0.00155242	2.56233	0.0103977
rs117099199	18	24338416	-0.00130153	0.00109295	-1.19084	0.233718	-0.00269974	0.00148194	-1.82176	0.068493
rs78553028	18	24340007	-0.00148972	0.00106778	-1.39516	0.162968	-0.00161314	0.00144766	-1.11431	0.265147
rs28439538	18	24340614	-0.000432067	0.00052939	-0.81616	0.414409	-0.00100627	0.000717789	-1.4019	0.160945
rs79090347	18	24342185	-0.00265441	0.00106087	-2.50211	0.0123459	-0.00110111	0.00143835	-0.765541	0.44395
rs12457411	18	24343747	-0.00055287	0.000456088	-1.2122	0.225437	-0.000495452	0.000618377	-0.801214	0.423009
rs116890074	18	24344437	0.000757055	0.0010374	0.729763	0.465536	0.00170838	0.00140628	1.21482	0.224435
rs640933	18	24349958	0.00221286	0.00163513	1.35333	0.175951	0.00337273	0.00221681	1.52143	0.128152
rs511651	18	24357736	-0.000811729	0.000451356	-1.79842	0.0721111	0.0010508	0.000612359	1.71598	0.0861665
rs118107454	18	24358634	0.00141816	0.0014471	0.979997	0.327088	0.00230253	0.00196171	1.17374	0.2405
rs62081814	18	24358971	-0.00105978	0.000988931	-1.07165	0.28388	0.00172502	0.0013407	1.28666	0.198213
rs62081815	18	24359641	0.000576507	0.000497117	1.1597	0.246172	-0.000481347	0.000673975	-0.714192	0.475109
rs116945074	18	24360600	0.00410658	0.0018786	2.18598	0.0288181	0.00441278	0.00254644	1.73292	0.0831108
rs75637614	18	24360649	-0.00194003	0.00168673	-1.15017	0.250074	-0.0026894	0.00228696	-1.17597	0.239607
rs8083177	18	24362449	0.00109402	0.000607218	1.80168	0.071596	0.000541758	0.000823145	0.658156	0.510438
rs632301	18	24362758	-0.00167577	0.000696733	-2.40518	0.0161651	0.000816664	0.000944511	0.864643	0.387236
rs12965237	18	24365477	0.000883932	0.000808039	1.09392	0.273989	0.00135475	0.00109557	1.23657	0.216249
rs77532736	18	24369708	0.00145486	0.000783467	1.85695	0.0633192	0.000360674	0.00106192	0.339642	0.734126
rs72878659	18	24370029	0.00204831	0.000731933	2.7985	0.00513445	-0.000220363	0.000992251	-0.222084	0.824249
rs17611370	18	24370116	0.000179047	0.000806215	0.222084	0.824249	0.00153758	0.00109305	1.40669	0.159521
rs1435421	18	24370599	-0.0013441	0.000653905	-2.0555	0.039832	-0.000931369	0.000886514	-1.0506	0.293445
rs4800269	18	24371645	0.00111924	0.000431466	2.59403	0.00948622	0.000367051	0.000585079	0.627354	0.530428
rs76387172	18	24375715	0.00182727	0.00131679	1.38767	0.165238	0.00647698	0.00178526	3.62803	0.000285637
rs78471474	18	24380040	-0.000847958	0.000490095	-1.73019	0.0835971	-0.000967671	0.000664411	-1.45643	0.145274
rs62081852	18	24382696	-0.00246831	0.00136528	-1.80791	0.0706214	-0.00295492	0.00185129	-1.59614	0.110458
rs76467870	18	24385009	-0.000337129	0.00115203	-0.29264	0.769797	-0.0010153	0.00156192	-0.650035	0.51567
rs10502476	18	24387234	-0.000412825	0.000606034	-0.681191	0.495751	-0.00151354	0.000821414	-1.8426	0.0653882
rs16942730	18	24390540	-0.000452697	0.000844341	-0.536154	0.591853	0.00134411	0.00114362	1.17531	0.23987
rs12957494	18	24399982	-0.00107288	0.000839768	-1.2776	0.201393	-0.00291075	0.00113863	-2.55636	0.010578
rs118154751	18	24400040	-0.000610371	0.00159718	-0.382155	0.702346	-0.00184817	0.00216554	-0.853442	0.393415
rs597225	18	24406295	0.000894879	0.000435832	2.05326	0.0400478	-0.000185641	0.000590737	-0.314252	0.75333
rs11659932	18	24406470	-0.000816555	0.000441331	-1.85021	0.0642843	-0.000823884	0.000598282	-1.37708	0.168488
rs111606266	18	24415567	0.00362423	0.00109471	3.31067	0.000930821	-0.000138558	0.0014843	-0.0933487	0.925627
rs66516708	18	24416939	-0.00098905	0.000490654	-2.01578	0.043824	-0.000452237	0.000665466	-0.67958	0.496771
rs3865409	18	24419706	0.00150149	0.000486386	3.08704	0.00202178	0.000331815	0.000659692	0.502985	0.614975
rs6508459	18	24427303	-0.00013895	0.000446194	-0.311411	0.755488	0.000859676	0.000604936	1.4211	0.155288
rs14393	18	24435212	0.000162112	0.000458758	0.353371	0.723811	-0.000225864	0.000622062	-0.36309	0.716538
rs335929	18	24435587	0.00113804	0.000545846	2.0849	0.037079	0.000813977	0.000739983	1.09999	0.271335
rs68006382	18	24436519	0.000563693	0.000539361	1.04511	0.295972	0.000595706	0.000731208	0.814688	0.415252
rs72557968	18	24442227	-0.00476272	0.00156189	-3.04933	0.00229375	-0.00625383	0.00211784	-2.95294	0.00314792
rs35248760	18	24442392	-0.000586469	0.000639626	-0.916894	0.359199	-0.00115671	0.000867041	-1.33409	0.182175
rs2075575	18	24446526	0.00100242	0.000432174	2.31948	0.0203694	0.000403198	0.000585916	0.68815	0.491359
rs162006	18	24446534	0.00056351	0.000627684	0.897762	0.369313	0.000427475	0.000850924	0.502366	0.61541
rs151244	18	24446719	0.000557233	0.000479053	1.1632	0.24475	0.00125984	0.000648474	1.94278	0.052044
rs9961118	18	24446865	-0.000431745	0.000969701	-0.445235	0.65615	3.05e-05	0.00131483	0.0231999	0.981491
rs72878799	18	24448129	0.0026401	0.000563564	4.68466	2.81e-06	-6.52e-06	0.000763953	-0.00853564	0.99319
rs162003	18	24448329	0.00062928	0.000790807	0.795744	0.426182	0.00235711	0.00107225	2.1983	0.0279287
rs151245	18	24449049	-0.00346479	0.000436716	-7.93374	2.13e-15	-0.00280876	0.000592427	-4.7411	2.13e-06
rs11665641	18	24451142	-0.00200366	0.000569028	-3.5212	0.000429659	-0.00242616	0.000771763	-3.14366	0.00166868
rs489641	18	24458045	0.00104162	0.00048261	2.15831	0.0309044	-0.000184429	0.000654193	-0.281919	0.778006
rs161999	18	24459938	0.00210484	0.000998007	2.10905	0.0349414	0.00166087	0.00135297	1.22757	0.219609
rs1786648	18	24462611	-0.000728698	0.000426482	-1.70863	0.0875213	9.25e-05	0.000578113	0.160088	0.872812
rs77240121	18	24463276	-0.00389084	0.00180147	-2.15981	0.0307884	0.00221928	0.00244316	0.908363	0.363687
rs62083720	18	24464124	-0.00146388	0.000905901	-1.61593	0.10611	8.88e-05	0.00122796	0.0723533	0.942321
rs630285	18	24479562	0.000707305	0.000500966	1.41188	0.157986	-0.00162776	0.000679074	-2.39703	0.016529
rs1030198	18	24479960	0.000428357	0.000449304	0.953379	0.340399	-0.00132441	0.000609168	-2.17413	0.0296958
rs17621185	18	24481272	0.00100504	0.000523915	1.91832	0.0550708	0.000497502	0.000710183	0.700526	0.483599
rs230655	18	24485533	-0.00128465	0.000541803	-2.37106	0.0177377	0.000820944	0.000734543	1.11763	0.263728
rs1143735	18	24494875	0.000128403	0.000802922	0.15992	0.872944	-0.00125363	0.00108908	-1.15109	0.249698
rs17694469	18	24497190	0.0012514	0.00135006	0.926922	0.353968	0.00271996	0.00182992	1.48638	0.137179
rs232320	18	24500616	0.000784009	0.000474053	1.65384	0.0981606	-0.00026657	0.000642512	-0.414888	0.678225
rs12965283	18	24501383	0.00163059	0.000583631	2.79387	0.00520844	0.00168309	0.000791331	2.1269	0.0334288
rs163227	18	24505158	0.00154754	0.000430027	3.5987	0.000319862	0.000858543	0.000582948	1.47276	0.140817
rs66850528	18	24506255	-0.00160995	0.000795841	-2.02296	0.0430784	-0.00112924	0.00107861	-1.04694	0.295127
rs116999460	18	24510019	-0.000189257	0.0011468	-0.165031	0.86892	-0.0020233	0.00155495	-1.3012	0.19319
rs10502480	18	24516214	0.00115237	0.000535258	2.15293	0.0313248	0.000203927	0.000725881	0.280936	0.778759
rs76417562	18	24516550	-0.00106216	0.00115656	-0.918381	0.35842	-0.00033823	0.00156808	-0.215697	0.829224
rs57440801	18	24517452	-0.0018802	0.000784405	-2.39697	0.0165317	-0.00132568	0.00106324	-1.24683	0.212461
rs35269358	18	24535772	0.00154083	0.000580908	2.65244	0.00799162	0.00121679	0.000787813	1.54452	0.122463
rs117902998	18	24540957	0.00154865	0.00088914	1.74174	0.0815545	0.000478726	0.00120537	0.397161	0.691249
rs17623649	18	24545409	0.0011676	0.000614546	1.89994	0.0574418	2.25e-05	0.000833178	0.027053	0.978417
rs1154214	18	24546824	-0.000684485	0.000436521	-1.56805	0.116871	0.000421956	0.000592082	0.712664	0.476054
rs73402834	18	24567553	-0.00189868	0.000810236	-2.34337	0.0191112	-0.000614772	0.00109796	-0.559924	0.575531
rs117757739	18	24578147	-0.000320008	0.00123063	-0.260036	0.794836	-0.00354809	0.00166798	-2.12718	0.0334061
rs17702543	18	24580139	-0.00140988	0.00160978	-0.875818	0.38113	0.000479332	0.00218254	0.219622	0.826166
rs74689581	18	24580869	0.00196989	0.00078798	2.49992	0.0124226	0.000977726	0.00106835	0.915169	0.360104
rs16943152	18	24581705	-6.73e-05	0.000772612	-0.0870799	0.930608	-0.000997291	0.00104745	-0.952112	0.341041
rs1185007	18	24584171	0.000342644	0.0004351	0.787505	0.430987	-0.000394037	0.000589854	-0.668025	0.504118
rs78370377	18	24589117	-0.00202108	0.000976651	-2.0694	0.0385093	0.00132759	0.00132386	1.00282	0.315948
rs75840791	18	24590637	-0.00129466	0.00191725	-0.675267	0.499507	-0.00337231	0.00259772	-1.29818	0.194226
rs62082062	18	24591524	-0.00254842	0.00184772	-1.37923	0.167826	-0.000232875	0.00250451	-0.0929825	0.925917
rs12966301	18	24591905	0.0023756	0.00064998	3.65488	0.000257343	0.0018059	0.000881696	2.04821	0.0405402
rs720282	18	24600841	-0.000693939	0.00043627	-1.59062	0.111697	0.000221313	0.000591417	0.374207	0.70825
rs72880550	18	24607203	0.000798376	0.00132635	0.601933	0.547219	-0.000953696	0.00179851	-0.530271	0.595924
rs75835796	18	24610637	-0.000471544	0.00158963	-0.296637	0.766744	-0.0033115	0.00215561	-1.53623	0.124483
rs55889158	18	24617027	0.000461748	0.000810179	0.569933	0.568723	-0.000743389	0.0010983	-0.676853	0.4985
rs9958649	18	24626830	-8.41e-05	0.00046239	-0.181925	0.855642	-0.000824421	0.000626914	-1.31505	0.188495
rs11876110	18	24629359	-0.000753333	0.000571163	-1.31895	0.187188	0.0016452	0.000774294	2.12477	0.0336064
rs11660380	18	24630429	-0.000601772	0.00160348	-0.375291	0.707445	-0.00114274	0.00217343	-0.525778	0.599043
rs901200	18	24630689	-0.00162243	0.000883824	-1.83569	0.0664047	-0.000136451	0.00119801	-0.113898	0.909319
rs79907836	18	24634386	-0.00252705	0.0015685	-1.61112	0.107154	-0.00110292	0.0021266	-0.51863	0.604019
rs10502483	18	24637896	0.000611495	0.000428194	1.42808	0.15327	-0.000820946	0.000580483	-1.41425	0.157291
rs6508467	18	24644137	-0.00055484	0.000528887	-1.04907	0.294146	0.000247359	0.000716935	0.345023	0.730078
rs8084449	18	24647010	0.0020765	0.00127047	1.63443	0.102169	-0.00176214	0.00172179	-1.02343	0.306103
rs57381446	18	24649867	-0.00108894	0.000897902	-1.21276	0.225222	0.000497149	0.00121734	0.40839	0.682988
rs9960540	18	24652879	-0.000217746	0.000459974	-0.473387	0.635938	0.000668741	0.000623676	1.07226	0.283606
rs62082863	18	24653479	0.00107398	0.000469699	2.28652	0.0222246	-0.000847044	0.000636912	-1.32992	0.183544
rs72882373	18	24655531	-0.000144453	0.000760557	-0.18993	0.849364	-4.91e-05	0.00103114	-0.047626	0.962014
rs62082864	18	24655958	0.0022182	0.00118464	1.87246	0.0611438	0.00209501	0.00160588	1.30459	0.192035
rs59567392	18	24656647	2.36e-05	0.000591238	0.0399619	0.968124	0.000706866	0.000801424	0.882013	0.37777
rs11665636	18	24685559	0.000550582	0.000458917	1.19974	0.23024	-0.000158238	0.000622231	-0.254307	0.799258
rs11665144	18	24697070	-0.00030112	0.00169947	-0.177185	0.859363	0.000142102	0.00230374	0.061683	0.950815
rs9945788	18	24707300	-0.00136789	0.000519426	-2.63345	0.00845259	0.000472632	0.00070435	0.671019	0.502209
rs17705635	18	24707890	0.000557215	0.000438527	1.27065	0.203853	-0.000240552	0.000594426	-0.40468	0.685713
rs79179830	18	24730619	-0.000191056	0.00101018	-0.189131	0.84999	-0.00250922	0.00136913	-1.83271	0.066846
rs76554760	18	24747533	-0.000682036	0.00100794	-0.676665	0.498619	-0.000119647	0.0013668	-0.087538	0.930244
rs74473553	18	24750200	-0.00326318	0.0018928	-1.72399	0.0847099	-0.00396759	0.00256662	-1.54584	0.122144
rs12456123	18	24763278	-0.000769586	0.000518459	-1.48437	0.137711	-0.000402375	0.000702806	-0.572527	0.566966
rs1030416	18	24767486	-6.93e-06	0.000465661	-0.0148881	0.988121	0.000703898	0.000631514	1.11462	0.265015
rs2015902	18	24770931	3.15e-05	0.000465247	0.0676999	0.946025	-0.000586318	0.000630613	-0.92976	0.352496
rs2433591	18	24771938	-0.000175276	0.000433879	-0.403973	0.686233	-2.18e-05	0.000588154	-0.0371178	0.970391
rs117308337	18	24781611	-0.00591586	0.00213109	-2.77597	0.00550399	0.000326746	0.00289031	0.113049	0.909992
rs11660011	18	24783775	-0.00274253	0.00127409	-2.15255	0.0313551	-0.00388534	0.00172718	-2.24953	0.0244792
rs72885963	18	24792136	0.000233821	0.000523762	0.446426	0.65529	0.000130001	0.000710162	0.183059	0.854752
rs11661183	18	24793163	0.000493537	0.000592508	0.832963	0.404866	-0.000838106	0.00080314	-1.04354	0.296701
rs117508407	18	24806271	0.000281192	0.00148315	0.189591	0.84963	-0.000318281	0.00201104	-0.158266	0.874247
rs17712675	18	24806736	-0.000154503	0.000682212	-0.226473	0.820833	-0.000681834	0.00092497	-0.737142	0.461037
rs4800277	18	24827069	-0.000543949	0.0013973	-0.389286	0.697065	-0.00144954	0.00189445	-0.765149	0.444184
rs76169878	18	24839624	0.00130831	0.00137275	0.953061	0.34056	0.00156523	0.00186144	0.84087	0.400421
rs74522393	18	24843536	0.00111429	0.00102161	1.09071	0.2754	-0.00047925	0.00138483	-0.346072	0.729289
rs8096191	18	24850250	-0.000596198	0.000775259	-0.76903	0.441876	-0.00279268	0.00105195	-2.65476	0.00793702
rs76295080	18	24850429	0.00254836	0.00118363	2.15301	0.0313186	-0.000627238	0.00160435	-0.390961	0.695826
rs17635516	18	24856560	0.00116234	0.000869067	1.33746	0.181075	-0.000621533	0.00117794	-0.527643	0.597748
rs16943425	18	24857404	-0.000143401	0.000521869	-0.274784	0.783483	0.000561519	0.000707401	0.793778	0.427325
rs77794757	18	24857818	-0.00193426	0.0010968	-1.76354	0.0778108	-0.00161571	0.00148743	-1.08625	0.277371
rs117672603	18	24873636	0.000449237	0.00154031	0.291653	0.770552	0.0043369	0.0020881	2.07696	0.0378062
rs28421032	18	24881063	-0.000372966	0.000430198	-0.866964	0.385962	0.000198869	0.000583204	0.340993	0.733109
rs1426867	18	24882071	-0.00168865	0.00192469	-0.877364	0.38029	-0.00613745	0.00260869	-2.3527	0.0186385
rs75177005	18	24890065	-3.23e-05	0.000725564	-0.0445626	0.964456	0.000137484	0.000983453	0.139798	0.88882
rs17636097	18	24891606	0.00134437	0.000909029	1.47891	0.139165	-0.00165998	0.00123191	-1.34748	0.177825
rs17714238	18	24900771	-0.000894155	0.000503782	-1.77488	0.0759179	0.000793465	0.000682934	1.16185	0.245299
rs28613923	18	24904098	0.000714374	0.000753678	0.947851	0.343206	8.21e-05	0.00102138	0.0803454	0.935963
rs72888039	18	24908364	0.000248507	0.000680587	0.365136	0.71501	0.00113025	0.000922698	1.22494	0.220599
rs77899611	18	24910421	0.00131469	0.00120983	1.08668	0.277179	-0.00184398	0.00163973	-1.12456	0.260777
rs9965472	18	24913221	-0.000275065	0.000522263	-0.526679	0.598417	0.001246	0.000708018	1.75984	0.0784354
rs1474135	18	24918926	-0.000397268	0.000616788	-0.644091	0.519517	-0.0017311	0.000835983	-2.07073	0.0383844
rs117433303	18	24919803	0.00305088	0.00214392	1.42303	0.154727	0.00251529	0.00290712	0.865217	0.386921
rs1568326	18	24920001	0.000394876	0.000681527	0.5794	0.56232	-0.000700528	0.000923989	-0.758157	0.448358
rs16943537	18	24932908	0.000908969	0.000788109	1.15335	0.248766	-0.000623231	0.0010685	-0.583275	0.559708
rs62082174	18	24933176	0.000244582	0.000855421	0.28592	0.77494	-0.00133781	0.00115983	-1.15346	0.248725
rs7243161	18	24938196	0.000592953	0.000682079	0.869331	0.384667	-0.00061314	0.000924786	-0.663008	0.507326
rs12961032	18	24939778	8.16e-05	0.000660749	0.123516	0.901698	0.000151111	0.000895732	0.168701	0.866032
rs73410752	18	24943374	-3.68e-06	0.0006616	-0.00556689	0.995558	-0.000273417	0.000896902	-0.304846	0.760484
rs75224155	18	24944839	0.000364497	0.00151095	0.241238	0.809371	-0.00141702	0.00204843	-0.691759	0.489089
rs79349073	18	24948941	0.00020415	0.000746843	0.273351	0.784583	-0.000245028	0.00101251	-0.242001	0.80878
rs56309043	18	24954026	-0.00124945	0.000637316	-1.96048	0.0499405	-0.00013755	0.00086447	-0.159115	0.873579
rs118026992	18	24960339	0.00136596	0.00116346	1.17405	0.240378	0.000215537	0.00157701	0.136675	0.891288
rs117052829	18	24961370	-1.47e-05	0.00147629	-0.0099302	0.992077	-0.00241182	0.00200106	-1.20527	0.228099
rs10502492	18	24961941	6.38e-05	0.000746442	0.0854156	0.931931	-0.000138112	0.00101197	-0.136478	0.891444
rs17642965	18	24963161	6.13e-05	0.000534123	0.114711	0.908674	0.00105694	0.000724124	1.45961	0.144398
rs7241931	18	24973816	-0.000215034	0.00104364	-0.206043	0.836758	0.00182032	0.00141474	1.28668	0.198205
rs17643130	18	24974230	-0.000650159	0.00139227	-0.466977	0.640517	-0.000743748	0.00188789	-0.393957	0.693613
rs72889816	18	24974279	-0.000439385	0.00106806	-0.411387	0.680789	-0.00303216	0.00144792	-2.09415	0.0362473
rs77622831	18	24975819	-0.000766005	0.00116994	-0.654737	0.512637	0.00178187	0.0015859	1.12357	0.261198
rs72889841	18	24982482	0.00133249	0.000943532	1.41223	0.157883	0.000563416	0.00127942	0.44037	0.65967
rs180925804	18	24986047	-0.00367134	0.00161333	-2.27563	0.0228688	-0.00107333	0.00218688	-0.490805	0.623565
rs80267832	18	24987480	0.000736278	0.00101248	0.7272	0.467104	0.000541305	0.00137215	0.394493	0.693217
rs72889849	18	24988980	0.00243935	0.00170524	1.4305	0.152574	-0.00238884	0.00231227	-1.03311	0.301552
rs1474130	18	24989927	-0.000214078	0.000489923	-0.436962	0.662139	0.000670576	0.000664063	1.00981	0.312588
rs1401462	18	24991218	-0.000722471	0.000592634	-1.21908	0.222813	-2.42e-05	0.000803278	-0.0301677	0.975933
rs6508486	18	24999015	-0.00104545	0.00042649	-2.45127	0.0142357	-0.00129609	0.000578386	-2.24088	0.0250344
rs72889875	18	25002243	-0.000359616	0.000684837	-0.525111	0.599506	-0.00201764	0.000928488	-2.17304	0.0297779
rs76873841	18	25002608	0.000799314	0.00118074	0.67696	0.498432	0.00191679	0.00160119	1.1971	0.231268
rs16943627	18	25007624	-0.000360413	0.000479129	-0.752225	0.451916	-0.00122346	0.000649701	-1.88312	0.0596855
rs77401379	18	25012786	-0.000722574	0.00109398	-0.660501	0.508933	0.00396393	0.00148384	2.67141	0.00755378
rs62082753	18	25019182	-0.000225299	0.00111302	-0.202422	0.839587	0.00108412	0.00150923	0.718328	0.472556
rs17717155	18	25028289	0.00205057	0.00115411	1.77676	0.0756085	-0.00100293	0.00156485	-0.640909	0.521582
rs78615467	18	25031002	-0.00244511	0.000736251	-3.32102	0.000896984	-0.00128738	0.0009979	-1.29009	0.197021
rs117647090	18	25034019	0.00018151	0.00129324	0.140353	0.888381	-0.00044628	0.00175486	-0.254311	0.799255
rs8097179	18	25035073	0.000213503	0.000697831	0.305952	0.759641	0.00131277	0.000946446	1.38705	0.165427
rs8099693	18	25039212	-8.43e-05	0.000442384	-0.190567	0.848865	-0.00149223	0.000599953	-2.48724	0.0128743
rs12966199	18	25052792	8.4e-05	0.000761866	0.110258	0.912205	0.00104489	0.00103269	1.01181	0.311629
rs17644839	18	25052885	0.000331575	0.000570485	0.581217	0.561095	0.000902622	0.000773323	1.1672	0.24313
rs10445495	18	25056089	0.000283564	0.00130757	0.216863	0.828315	0.000671707	0.00177351	0.378745	0.704877
rs2186953	18	25059221	0.0024115	0.000960986	2.5094	0.0120942	0.00216711	0.00130274	1.6635	0.096214
rs62080874	18	25078146	-0.000921766	0.000841654	-1.09518	0.273437	0.000671675	0.0011413	0.588516	0.556187
rs582813	18	25079009	-0.00107356	0.0004271	-2.5136	0.0119512	-0.00143149	0.000578995	-2.47238	0.0134224
rs76653392	18	25086518	-0.000372737	0.00113736	-0.327721	0.743123	-0.000499041	0.00154063	-0.32392	0.745999
rs8094806	18	25097123	-0.0022856	0.00095007	-2.40572	0.0161412	-0.000146423	0.00128768	-0.11371	0.909468
rs688651	18	25122326	0.000893611	0.000465896	1.91805	0.0551062	0.000201056	0.000631556	0.31835	0.75022
rs1079256	18	25125526	-0.000575499	0.000509707	-1.12908	0.258865	0.000107068	0.000691001	0.154946	0.876864
rs76537866	18	25130449	-0.00432824	0.0020039	-2.15992	0.03078	-0.00493236	0.00271577	-1.81619	0.0693422
rs1592649	18	25133104	-0.00117795	0.000741336	-1.58895	0.112072	-0.00024227	0.00100555	-0.240933	0.809607
rs80038241	18	25143313	-0.00129386	0.000842127	-1.53642	0.124435	-0.000770878	0.00114189	-0.675087	0.499621
rs623858	18	25145242	-0.00114992	0.000798896	-1.43938	0.150043	-0.000573762	0.00108303	-0.529773	0.59627
rs77417281	18	25155250	-0.000629645	0.00193674	-0.325106	0.745101	0.00319348	0.00262582	1.21619	0.223915
rs76367762	18	25157416	0.000387135	0.00179489	0.215687	0.829232	0.00286119	0.00243349	1.17576	0.239692
rs117032240	18	25160681	-0.0014185	0.00193367	-0.733576	0.463208	-0.00283147	0.00262331	-1.07935	0.280432
rs117355028	18	25163121	0.000840609	0.00161324	0.52107	0.602319	0.00225548	0.0021866	1.0315	0.302306
rs7236882	18	25164057	-0.000287097	0.000427733	-0.671206	0.50209	-4.02e-05	0.000579842	-0.0693087	0.944744
rs16943800	18	25173530	-0.000112014	0.000451752	-0.247955	0.80417	0.000244364	0.000612548	0.39893	0.689945
rs582149	18	25178261	0.00053651	0.000453578	1.18284	0.236874	0.000428751	0.000614948	0.697215	0.485669
rs75195617	18	25183119	-0.000141812	0.00119376	-0.118794	0.905438	0.00133813	0.0016187	0.826672	0.408423
rs13381702	18	25194240	-1.17e-06	0.000819	-0.0014339	0.998856	-2.85e-05	0.00110993	-0.0256785	0.979514
rs78405908	18	25194289	0.000354129	0.000908745	0.38969	0.696766	-0.000992566	0.00123165	-0.805885	0.42031
rs11661149	18	25198406	0.000309525	0.000834785	0.370784	0.710799	0.00150073	0.00113239	1.32528	0.185079
rs117613818	18	25207864	-0.00208983	0.00135968	-1.537	0.124293	-0.00153855	0.00184322	-0.834712	0.403881
rs118096904	18	25220458	-0.00248891	0.00193952	-1.28326	0.1994	-0.00112956	0.00262853	-0.429731	0.667392
rs62080940	18	25223193	-8.85e-05	0.00121299	-0.0729351	0.941858	-0.000985051	0.00164423	-0.599094	0.549111
rs8083881	18	25224217	0.000236838	0.000428959	0.552122	0.580865	0.000116635	0.000581425	0.200603	0.841009
rs74690422	18	25229342	-0.000653022	0.00125271	-0.521289	0.602166	-0.00101656	0.00169789	-0.598721	0.54936
rs16943909	18	25233770	-0.000137857	0.00049767	-0.277005	0.781776	4.2e-05	0.000674805	0.0621975	0.950406
rs80031873	18	25238922	0.000305196	0.00158449	0.192615	0.847261	2.41e-05	0.00214847	0.0112005	0.991063
rs72889097	18	25241351	0.000670407	0.000732476	0.915261	0.360055	0.00117614	0.000992584	1.18493	0.236047
rs118175918	18	25242191	-0.00468881	0.00157559	-2.97591	0.00292145	-0.0066895	0.00213595	-3.13186	0.00173722
rs16943955	18	25250525	0.0011724	0.000940046	1.24717	0.212335	0.00121996	0.00127485	0.956943	0.338597
rs1420963	18	25254880	-0.000492062	0.00125624	-0.391695	0.695284	0.000106228	0.00170344	0.0623607	0.950276
rs12457608	18	25255494	-0.000280522	0.000733092	-0.382655	0.701976	-4.93e-06	0.000994117	-0.00496359	0.99604
rs1940979	18	25257168	2.74e-05	0.000436793	0.0627144	0.949994	0.000425803	0.000592054	0.719197	0.47202
rs6508497	18	25264341	-0.000317421	0.000481248	-0.659578	0.509525	-0.000526648	0.000652733	-0.806836	0.419762
rs17722664	18	25272325	-0.000315029	0.000521612	-0.603954	0.545875	-0.00113432	0.000707125	-1.60413	0.108686
rs35073093	18	25273424	-0.00157435	0.00104926	-1.50044	0.133502	-0.00481887	0.00142232	-3.38804	0.000704034
rs117718629	18	25277528	-0.00288073	0.00169034	-1.70423	0.0883386	-0.000479305	0.00229079	-0.209232	0.834268
rs34474005	18	25284737	0.000317873	0.000471724	0.673855	0.500404	0.000360303	0.000639413	0.56349	0.573101
rs75674632	18	25285401	-0.000179751	0.000920957	-0.195178	0.845253	-0.00229353	0.00124859	-1.83689	0.0662268
rs12606601	18	25287953	0.00116564	0.000875948	1.33072	0.183281	0.00103474	0.00118777	0.871162	0.383666
rs2617937	18	25291131	0.00021212	0.000456848	0.464313	0.642424	0.000255611	0.000619457	0.412637	0.679873
rs9947305	18	25293828	-0.000774339	0.000671253	-1.15357	0.248676	0.000872792	0.000909873	0.959246	0.337436
rs9966010	18	25298705	0.00124967	0.0012652	0.987728	0.323287	0.00199154	0.00171492	1.1613	0.245521
rs76687209	18	25301415	-0.000836993	0.00130304	-0.642338	0.520654	-0.00235797	0.00176659	-1.33476	0.181957
rs9961039	18	25302059	-0.00032523	0.00114105	-0.285028	0.775623	-0.00138662	0.00154667	-0.896522	0.369975
rs79423255	18	25303850	0.00221852	0.000899991	2.46505	0.0137002	0.0031059	0.00122049	2.54481	0.0109343
rs78081143	18	25305920	-0.000288336	0.000955574	-0.301741	0.76285	0.00247122	0.00129532	1.90781	0.0564173
rs72890901	18	25307945	-6.72e-05	0.00126353	-0.0531733	0.957594	-0.00302754	0.00171254	-1.76786	0.0770849
rs9965078	18	25311042	-0.000702628	0.000732324	-0.95945	0.337333	-0.000743347	0.000992769	-0.748762	0.454001
rs116991338	18	25316013	0.00104917	0.00211789	0.495386	0.620328	0.00107904	0.00287216	0.375688	0.707149
rs2851758	18	25316814	-0.00124845	0.000547495	-2.2803	0.0225904	-0.00128191	0.000742434	-1.72664	0.0842342
rs78186741	18	25324060	-0.00112786	0.00155875	-0.723561	0.469336	-0.000612334	0.00211341	-0.289737	0.772018
rs10502499	18	25329707	0.000202296	0.000426262	0.474581	0.635086	-3.27e-05	0.000577992	-0.056582	0.954878
rs145659194	18	25331914	0.0020158	0.00207872	0.969735	0.33218	-0.00325175	0.00281706	-1.1543	0.248377
rs2851751	18	25333949	-0.00142187	0.000751816	-1.89125	0.0585919	-0.0014425	0.00101937	-1.4151	0.157041
rs117131051	18	25336648	0.000822618	0.00124854	0.658862	0.509985	-0.000394205	0.00169195	-0.232989	0.81577
rs74939020	18	25339536	-0.000146527	0.000802385	-0.182614	0.855101	-8.68e-05	0.00108796	-0.0798118	0.936387
rs12373190	18	25342045	-0.00169895	0.00087923	-1.93231	0.0533216	-0.00145662	0.00119192	-1.22207	0.22168
rs2851752	18	25350685	-0.00152564	0.00079968	-1.90781	0.056417	-0.0020437	0.00108388	-1.88555	0.0593568
rs7238705	18	25360012	6.51e-05	0.000461925	0.140832	0.888003	-7.6e-05	0.000626612	-0.12134	0.903422
rs35152771	18	25366249	-0.00220074	0.00121035	-1.81827	0.0690241	-0.00317817	0.00164112	-1.93659	0.0527969
rs72877588	18	25369370	0.000850704	0.00166736	0.51021	0.609904	0.00129246	0.00226062	0.571729	0.567506
rs4569371	18	25374753	0.000223533	0.00075129	0.297533	0.76606	0.000934704	0.00101856	0.917667	0.358794
rs11875525	18	25379275	0.000625435	0.000486884	1.28457	0.198945	0.000696439	0.000659936	1.05531	0.291283
rs148812641	18	25385917	-0.00133086	0.00131656	-1.01086	0.312084	-0.00331584	0.00178488	-1.85774	0.0632071
rs1989374	18	25393211	0.000152207	0.000958516	0.158795	0.873831	0.00113651	0.00129974	0.874412	0.381895
rs4337378	18	25393317	0.000528217	0.000433473	1.21857	0.223009	0.00100694	0.000587942	1.71264	0.086779
rs1815921	18	25398940	-0.000276202	0.00082088	-0.336471	0.736516	0.00141227	0.00111293	1.26896	0.204455
rs116986815	18	25399862	0.00193052	0.00112537	1.71545	0.0862635	-3.5e-05	0.00152554	-0.0229244	0.981711
rs117488863	18	25409127	0.0022856	0.00144625	1.58036	0.114027	0.0012865	0.00196036	0.656256	0.51166
rs7242204	18	25411644	0.000336195	0.000961965	0.349488	0.726723	0.000386518	0.00130417	0.29637	0.766947
rs9946114	18	25415191	0.000563642	0.000495595	1.1373	0.255412	0.000638026	0.000671882	0.94961	0.342311
rs75484099	18	25418684	-0.00125268	0.00133295	-0.939782	0.34733	-0.00106601	0.00180684	-0.589983	0.555203
rs75006174	18	25423592	-0.000518785	0.00102247	-0.507384	0.611886	-9.68e-05	0.00138637	-0.0698086	0.944346
rs9944711	18	25426974	0.000381553	0.000434899	0.877336	0.380305	0.00147101	0.000589495	2.49537	0.0125831
rs117965343	18	25430168	0.000773684	0.00146342	0.528681	0.597027	0.00155322	0.00198264	0.78341	0.433387
rs73413481	18	25438886	-0.000814156	0.000981608	-0.82941	0.406873	-2.71e-05	0.00133068	-0.0203446	0.983768
rs4471777	18	25439826	0.000946641	0.000501009	1.88947	0.0588299	0.00053686	0.000679254	0.790367	0.429314
rs73413489	18	25442132	0.000693679	0.00106868	0.649098	0.516276	0.00192448	0.0014481	1.32898	0.183857
rs9965633	18	25443931	-0.000754891	0.000665689	-1.134	0.256796	0.000843415	0.000902472	0.934561	0.350015
rs12954227	18	25458754	-0.000145291	0.00126788	-0.114593	0.908768	-0.000662209	0.00171934	-0.385153	0.700124
rs73415215	18	25459858	-0.00244999	0.00193149	-1.26844	0.204641	0.00163247	0.00261735	0.623709	0.532819
rs35149382	18	25460298	0.00091639	0.000486955	1.88188	0.0598537	0.000721895	0.000660176	1.09349	0.27418
rs17445126	18	25466554	0.00190225	0.00151019	1.25961	0.207813	-0.00317057	0.00204813	-1.54803	0.121616
rs17462331	18	25469731	-0.000949502	0.00073829	-1.28608	0.198415	0.00115836	0.0010014	1.15674	0.247378
rs72894816	18	25478784	0.000882115	0.0015471	0.570173	0.568561	0.00160655	0.00209737	0.765985	0.443686
rs4239456	18	25481296	-0.00341736	0.00172817	-1.97744	0.0479925	0.000257847	0.00234285	0.110057	0.912364
rs12956039	18	25481718	0.000445158	0.000454703	0.979008	0.327577	0.000474139	0.000617036	0.768413	0.442243
rs2053598	18	25482183	-0.000384693	0.00155455	-0.247463	0.80455	0.00325477	0.00210786	1.54411	0.122564
rs9966214	18	25484298	-6.54e-05	0.00125923	-0.0519471	0.958571	0.00237673	0.00170733	1.39207	0.163901
rs8084703	18	25496945	-0.000896855	0.00077908	-1.15117	0.249662	0.000535122	0.00105621	0.506644	0.612405
rs17497695	18	25497504	-0.000305282	0.00138853	-0.219859	0.825981	0.00224369	0.00188148	1.19252	0.23306
rs7232372	18	25502791	-0.00152185	0.000878261	-1.73281	0.0831313	0.000112986	0.00119094	0.0948713	0.924417
rs1899643	18	25502851	-0.000251847	0.0016621	-0.151523	0.879563	0.000601515	0.00225268	0.267022	0.789452
rs17445364	18	25503575	0.00236604	0.0015185	1.55814	0.119201	-0.00291851	0.00205939	-1.41717	0.156434
rs9964594	18	25508399	-0.000392978	0.000431552	-0.910615	0.362499	0.000978865	0.000585015	1.67323	0.0942831
rs17445413	18	25512273	-0.000959825	0.00133931	-0.716655	0.473588	-0.00207817	0.00181604	-1.14434	0.252482
rs17445427	18	25512476	0.0014027	0.00169091	0.829548	0.406795	0.00126234	0.00229096	0.551008	0.581629
rs1899646	18	25513073	-0.000203389	0.00153808	-0.132236	0.894798	0.000403725	0.00208428	0.193699	0.846411
rs8086799	18	25515945	-0.000527737	0.000426603	-1.23707	0.216063	0.0011222	0.000578436	1.94006	0.0523732
rs10469050	18	25516240	-0.00101393	0.000804865	-1.25975	0.207761	6.4e-05	0.00109143	0.0586753	0.953211
rs17445468	18	25519546	0.00116598	0.0013029	0.894909	0.370836	0.00216437	0.00176604	1.22555	0.220369
rs11564289	18	25521414	-0.000177531	0.000720801	-0.246297	0.805452	0.00147293	0.00097698	1.50763	0.13165
rs75212244	18	25523899	0.000415418	0.00100083	0.415073	0.678089	-0.00107204	0.00135679	-0.790128	0.429454
rs78403021	18	25524539	0.000364783	0.00119216	0.305986	0.759615	-0.000434654	0.00161628	-0.268922	0.78799
rs1530380	18	25530375	0.000923899	0.000464579	1.98868	0.0467376	-0.000284382	0.000629768	-0.451567	0.651581
rs2289664	18	25532304	0.00146086	0.00128396	1.13778	0.255215	0.00167778	0.0017403	0.964075	0.335009
rs11564420	18	25537909	0.000316121	0.00138787	0.227775	0.819821	-0.00136256	0.00188204	-0.723983	0.469076
rs2847361	18	25541288	-0.000632423	0.000593805	-1.06504	0.286861	0.000435291	0.000804896	0.540804	0.588643
rs72894872	18	25543029	-0.000833544	0.00114366	-0.72884	0.4661	0.000408723	0.00155048	0.26361	0.792081
rs17468047	18	25547171	-2.6e-05	0.00144526	-0.0179606	0.98567	-0.000735088	0.00195938	-0.375164	0.707539
rs77469938	18	25550214	0.00104535	0.00148949	0.701816	0.482794	0.00054562	0.00201966	0.270154	0.787042
rs1220157	18	25551958	-6.68e-05	0.000462716	-0.144471	0.885129	0.000902656	0.000627355	1.43883	0.1502
rs7240351	18	25554456	0.000633945	0.000428831	1.47831	0.139326	-0.000891656	0.000581364	-1.53373	0.125097
rs17445742	18	25557305	-0.00080197	0.000809829	-0.990296	0.32203	0.000301946	0.0010978	0.275047	0.783281
rs1220155	18	25557813	0.00187777	0.000986331	1.9038	0.0569376	0.00152184	0.00133636	1.13879	0.25479
rs17493423	18	25564751	-0.000694736	0.00177181	-0.392106	0.69498	-0.00170051	0.00240026	-0.70847	0.478654
rs17445798	18	25566390	-0.000568074	0.00165916	-0.342386	0.73206	-0.00265562	0.00224884	-1.18088	0.23765
rs2298574	18	25569058	-0.00218166	0.000734852	-2.96884	0.00298952	-0.000660969	0.000996238	-0.663465	0.507034
rs117011688	18	25578519	-0.000441066	0.00130866	-0.337035	0.73609	-0.00323185	0.00177436	-1.82141	0.0685452
rs56200414	18	25585283	-0.000233981	0.000683391	-0.342383	0.732063	0.00100516	0.000926399	1.08501	0.277916
rs11564415	18	25590279	-5e-05	0.00157157	-0.0317913	0.974638	-0.00162863	0.00213079	-0.764328	0.444673
rs17445840	18	25593694	-0.00140848	0.000997525	-1.41198	0.157957	0.000184073	0.00135297	0.136051	0.891781
rs1944294	18	25616451	-0.000379148	0.000564904	-0.671171	0.502112	0.00102367	0.000766014	1.33636	0.181433
rs17446001	18	25619624	-0.000225582	0.000564745	-0.39944	0.68957	0.00112845	0.000765698	1.47375	0.14055
rs116847793	18	25643504	-0.00232278	0.0014899	-1.55901	0.118994	-0.00115806	0.00201927	-0.573505	0.566303
rs512362	18	25647288	-0.000114358	0.00071891	-0.159072	0.873612	0.00113985	0.000974457	1.16972	0.242113
rs117223853	18	25649222	0.00234541	0.00186099	1.2603	0.207562	0.000976142	0.00252396	0.386751	0.698941
rs602819	18	25670518	-0.000492395	0.000427577	-1.15159	0.249489	0.000509321	0.000579586	0.878766	0.379529
rs17446505	18	25677244	-0.00108354	0.000563346	-1.92341	0.0544297	-0.00147991	0.00076369	-1.93784	0.0526432
rs17446581	18	25689825	-0.000105353	0.000514501	-0.204767	0.837754	-0.00073584	0.000697677	-1.0547	0.291563
rs17468966	18	25690167	0.000657863	0.00119111	0.552313	0.580734	0.00218334	0.00161471	1.35216	0.176325
rs12454164	18	25690927	-0.000668324	0.000461197	-1.44911	0.147308	-0.00131872	0.000625328	-2.10885	0.0349583
rs1148378	18	25694909	0.00059811	0.00048742	1.22709	0.219788	0.00130532	0.000660634	1.97586	0.0481715
rs114087921	18	25698576	-0.00185403	0.00192966	-0.960806	0.33665	0.000238992	0.0026149	0.0913964	0.927178
rs2155765	18	25705139	0.000359157	0.00110465	0.325131	0.745082	0.0023357	0.00149792	1.55929	0.118929
rs11564383	18	25706994	-0.000265024	0.000850306	-0.311681	0.755283	-0.000422321	0.0011526	-0.366406	0.714062
rs1893259	18	25710094	-0.00192709	0.00127469	-1.51181	0.130583	-0.00303146	0.00172851	-1.7538	0.0794658
rs62103113	18	25711107	4.68e-05	0.00131334	0.0356312	0.971576	0.00227525	0.00177922	1.27879	0.200971
rs17446770	18	25711648	0.000716855	0.000472584	1.51689	0.129297	0.00175141	0.000641016	2.73224	0.00629092
rs117615156	18	25715280	0.00101676	0.001504	0.676035	0.499019	-0.00312992	0.00203877	-1.5352	0.124736
rs45441495	18	25725418	-0.00250855	0.0012614	-1.98869	0.0467361	-0.000247603	0.00170981	-0.144813	0.884859
rs11083252	18	25726723	-0.00134687	0.000499299	-2.69752	0.0069863	-0.00156792	0.00067709	-2.31568	0.0205766
rs117773909	18	25727425	2.22e-06	0.00131757	0.00168702	0.998654	-0.0016139	0.0017868	-0.903238	0.366401
rs1231233	18	25730156	0.00126563	0.00123367	1.0259	0.304937	0.00217055	0.00167334	1.29714	0.194584
rs17469315	18	25736975	-0.000202524	0.0008672	-0.233538	0.815344	-0.00020138	0.00117578	-0.171274	0.864009
rs117517091	18	25737913	0.00208033	0.00123852	1.67968	0.0930197	0.00107065	0.00167877	0.637757	0.523632
rs17469322	18	25738224	3.62e-05	0.000816867	0.0443136	0.964654	4.51e-06	0.00110731	0.00407189	0.996751
rs17446980	18	25740142	-0.000742651	0.00043263	-1.7166	0.0860541	-0.00106996	0.000586586	-1.82405	0.0681457
rs17446987	18	25747579	-5.7e-06	0.000642443	-0.00887437	0.992919	-0.000534792	0.000871199	-0.613858	0.53931
rs9958671	18	25760167	0.00124342	0.00119584	1.03979	0.298441	0.00175587	0.00162177	1.08269	0.278947
rs17469385	18	25760687	-0.000684663	0.000889784	-0.769471	0.441615	-0.000828261	0.00120653	-0.686482	0.49241
rs11083258	18	25766218	5.53e-05	0.000562748	0.0983505	0.921654	-0.000848326	0.00076303	-1.11179	0.266231
rs723004	18	25775489	3.99e-05	0.000562518	0.0710199	0.943382	-0.000106079	0.000762697	-0.139084	0.889384
rs4800845	18	25776985	0.000420227	0.0020962	0.200471	0.841112	-0.00313381	0.00284326	-1.10219	0.27038
rs9807278	18	25778857	-0.000287987	0.000435515	-0.661256	0.508449	-0.000589763	0.000590621	-0.998547	0.318015
rs17469518	18	25791097	-0.00135153	0.0016509	-0.818664	0.412979	-0.000513816	0.00223752	-0.229636	0.818375
rs7236787	18	25800169	-0.000117558	0.000457676	-0.256859	0.797287	-0.000259717	0.000620569	-0.418515	0.675571
rs11564313	18	25800206	-0.00188162	0.00114379	-1.64508	0.0999543	0.00089995	0.00155063	0.580375	0.561662
rs8098346	18	25810546	-9.06e-05	0.000426537	-0.212456	0.831751	0.000793315	0.000578308	1.37179	0.170131
rs17469804	18	25811187	3.41e-05	0.00118784	0.0286906	0.977111	0.00222896	0.00161027	1.38422	0.166293
rs75474832	18	25811668	0.000617474	0.00124604	0.495548	0.620213	-0.00131786	0.0016885	-0.780491	0.435103
Affx-14698083	18	25820316	6.15e-05	0.00045836	0.134137	0.893295	-6.84e-05	0.000621296	-0.110054	0.912366
rs111664161	18	25832357	-0.000403892	0.000896762	-0.450389	0.65243	0.000192761	0.00121574	0.158554	0.87402
rs9304520	18	25832532	0.000105759	0.000456777	0.231534	0.8169	-5.09e-07	0.000619234	-0.000822058	0.999344
rs117374799	18	25833017	0.00104263	0.00173196	0.601993	0.547179	-0.00148109	0.0023474	-0.630947	0.528075
rs117531393	18	25835185	-9.01e-05	0.00193204	-0.0466578	0.962786	-0.000800215	0.00262044	-0.305374	0.760082
rs17463763	18	25845625	0.00023469	0.00055203	0.425139	0.670735	-0.00101206	0.000748389	-1.35232	0.176273
rs78861137	18	25850158	-2.75e-05	0.0007946	-0.0346076	0.972393	-7.85e-05	0.00107731	-0.0729115	0.941877
rs76054672	18	25850169	0.00114173	0.000921794	1.2386	0.215496	0.000354672	0.00124979	0.283786	0.776575
rs17470203	18	25856581	-0.000353311	0.000819453	-0.431155	0.666356	-0.00060288	0.00111135	-0.542474	0.587492
rs1548757	18	25863020	0.000149829	0.000435011	0.344426	0.730526	0.00100195	0.000589668	1.69918	0.0892867
rs10853685	18	25869237	-0.00179227	0.000769355	-2.32957	0.0198296	-0.000502265	0.00104301	-0.481555	0.630123
rs117703831	18	25872518	0.000379988	0.00106855	0.355613	0.722131	-0.00105747	0.00144854	-0.730025	0.465376
rs28361760	18	25882085	-0.00352748	0.00171291	-2.05935	0.0394617	-0.000936851	0.00232387	-0.403143	0.686843
rs1523225	18	25903803	-0.000154376	0.000456095	-0.338474	0.735006	-0.000930832	0.000618402	-1.50522	0.132269
rs75263068	18	25905456	0.00179989	0.00190385	0.945399	0.344456	0.00231571	0.00258102	0.897207	0.369609
rs17470620	18	25905990	0.000192082	0.000961077	0.199861	0.841589	0.000737751	0.00130269	0.566328	0.571171
rs17448254	18	25907223	0.00140295	0.00117886	1.19009	0.234012	-0.00215665	0.0015983	-1.34934	0.177227
rs79582038	18	25907600	0.000134624	0.00151896	0.0886291	0.929377	0.00268676	0.00205828	1.30534	0.191778
rs17448275	18	25911858	0.000445092	0.00102514	0.434177	0.66416	-0.000528826	0.00138976	-0.380517	0.703562
rs75276795	18	25917521	-0.00234379	0.00129796	-1.80575	0.0709577	0.000632063	0.00175996	0.359135	0.719494
rs17470697	18	25917540	-0.000494222	0.00175024	-0.282374	0.777657	-0.00216156	0.0023721	-0.911245	0.362167
rs77999338	18	25924594	0.00146975	0.00108633	1.35295	0.176074	-0.00128401	0.001472	-0.872289	0.383052
rs62102159	18	25924823	-0.0023113	0.00142553	-1.62136	0.104941	-0.000420627	0.00193282	-0.217624	0.827722
rs11083271	18	25926059	-0.000395	0.000452749	-0.872449	0.382964	0.00184223	0.000613713	3.00178	0.00268426
rs870504	18	25930629	0.000384553	0.000429692	0.894951	0.370814	0.00166922	0.000582471	2.86576	0.00416036
rs17470795	18	25933067	-0.000790042	0.00116291	-0.679368	0.496905	-0.000800434	0.0015766	-0.507695	0.611668
rs28370576	18	25934563	-0.00084604	0.00056041	-1.50968	0.131126	-0.000620144	0.000759588	-0.816421	0.41426
rs79729142	18	25945123	-0.00162894	0.0013897	-1.17216	0.241135	-0.000960358	0.00188409	-0.509719	0.610248
rs11564288	18	25959189	0.0018023	0.00124617	1.44627	0.148102	0.00225989	0.00168967	1.33747	0.181069
rs77197250	18	25981310	0.000579793	0.00121628	0.476694	0.63358	-0.000723077	0.00164877	-0.438555	0.660984
rs11665414	18	25982861	-0.000571536	0.000538938	-1.06049	0.288925	4.04e-05	0.000730725	0.055347	0.955862
rs35824851	18	25987556	-0.000724779	0.00042514	-1.7048	0.0882325	-0.000553811	0.000576527	-0.960599	0.336755
rs117698033	18	26003793	0.0016117	0.00114875	1.403	0.160616	0.000556276	0.00155727	0.357212	0.720934
rs12456093	18	26010820	-0.000333711	0.000474842	-0.702782	0.482192	-0.000780882	0.000643745	-1.21303	0.225119
rs116943962	18	26025147	-0.00259593	0.00115779	-2.24214	0.0249528	-0.000362567	0.00157012	-0.230916	0.81738
rs117300198	18	26027087	-0.000110305	0.00132593	-0.0831908	0.9337	-0.00266095	0.0017972	-1.48061	0.138713
rs7236919	18	26037389	-2.48e-05	0.000471278	-0.0526849	0.957983	-3.71e-05	0.000638785	-0.0580282	0.953726
rs74779449	18	26037692	0.000601035	0.000784355	0.76628	0.443511	3.42e-05	0.00106302	0.0322127	0.974302
rs72639464	18	26039793	0.000251261	0.000504988	0.497559	0.618795	-0.000736139	0.000684715	-1.0751	0.28233
rs77700765	18	26040047	0.000604528	0.00165045	0.36628	0.714156	-0.00102051	0.00223788	-0.456019	0.648377
rs62102690	18	26044251	-0.00139386	0.00100652	-1.38483	0.166106	-0.000412133	0.00136438	-0.302066	0.762602
rs4131805	18	26059112	0.000488904	0.000498331	0.981083	0.326553	-0.000744745	0.000675557	-1.10242	0.270282
rs72900385	18	26073808	0.00137631	0.000712698	1.93113	0.0534676	-0.00214283	0.000965879	-2.21852	0.0265199
rs11876069	18	26092129	-0.00151258	0.000980532	-1.54261	0.122926	0.000803386	0.00132929	0.604374	0.545596
rs117391283	18	26095658	-0.0014654	0.00130247	-1.12509	0.260553	0.0016461	0.00176634	0.931931	0.351373
rs17749446	18	26096091	-0.000252253	0.000660407	-0.381966	0.702487	0.00156648	0.000895219	1.74983	0.080148
rs77951520	18	26096532	0.00137556	0.00110879	1.2406	0.214756	-0.00177446	0.00150314	-1.1805	0.237801
rs1015107	18	26120286	0.00038352	0.00132428	0.289607	0.772117	-0.00186748	0.00179508	-1.04033	0.298187
rs17750013	18	26126248	-0.000129797	0.000819045	-0.158473	0.874084	0.00137054	0.00111051	1.23415	0.217149
rs7243217	18	26126758	0.000646885	0.000479131	1.35012	0.176978	-0.00057725	0.000649352	-0.888962	0.374024
rs6508550	18	26141566	-0.00180257	0.000898103	-2.00709	0.0447409	-0.00180996	0.00121737	-1.48678	0.137075
rs117671378	18	26152423	0.00169401	0.00146607	1.15548	0.247896	-0.00117915	0.00198742	-0.593305	0.552977
rs78416116	18	26152625	0.000748825	0.00136562	0.548339	0.583459	-0.00035062	0.00185147	-0.189373	0.8498
rs11873775	18	26163921	-0.00138039	0.000912474	-1.5128	0.130331	0.00181083	0.00123722	1.46363	0.143295
rs8088603	18	26188052	-0.000946045	0.000431076	-2.19461	0.028192	0.000958315	0.000584459	1.63966	0.101077
rs7227070	18	26192390	0.000156524	0.000568601	0.275279	0.783102	0.000523569	0.000770831	0.679227	0.496994
rs115841049	18	26198007	0.000899026	0.0013557	0.663146	0.507237	-0.00357075	0.00183799	-1.94275	0.0520472
rs72894300	18	26209851	0.00136796	0.00127686	1.07134	0.284016	-0.000513433	0.0017312	-0.296577	0.76679
rs118139936	18	26211543	-0.00156308	0.00109728	-1.42451	0.154301	0.000113225	0.00148806	0.0760891	0.939348
rs117008966	18	26213086	0.000445485	0.00165551	0.269092	0.787859	-0.00209805	0.00224413	-0.934909	0.349836
rs117991312	18	26224367	0.000491546	0.000924729	0.531556	0.595034	-0.00093642	0.00125395	-0.746779	0.455197
rs62084666	18	26235906	-0.0011078	0.000939608	-1.179	0.238398	0.00188453	0.00127389	1.47934	0.139049
rs12606276	18	26236403	-0.000982213	0.000483844	-2.03002	0.0423555	0.000248349	0.000656019	0.378569	0.705008
rs1354420	18	26236526	-0.00109808	0.000427336	-2.56961	0.0101819	0.000889752	0.000579244	1.53606	0.124525
rs72896331	18	26249856	0.000898592	0.00108534	0.827933	0.407709	-0.00060602	0.00147145	-0.411852	0.680448
rs76969671	18	26257033	0.00126044	0.00124256	1.01438	0.310401	0.00203069	0.00168439	1.2056	0.227973
rs78915876	18	26262900	0.00251015	0.00137945	1.81967	0.0688105	0.00218541	0.00187047	1.16838	0.242656
rs17687475	18	26269809	-0.000573294	0.000686268	-0.835379	0.403505	1.43e-05	0.000930202	0.0153823	0.987727
rs1785785	18	26272619	-0.0013452	0.000505753	-2.65979	0.0078193	0.00130155	0.000685632	1.89833	0.0576542
rs1390691	18	26297408	0.000458289	0.00050167	0.913528	0.360966	0.00042146	0.000680073	0.619727	0.535438
rs356877	18	26301542	-0.00141484	0.000506499	-2.79337	0.00521657	0.00110726	0.000686788	1.61222	0.106914
rs117093972	18	26309571	0.0021086	0.00117715	1.79127	0.0732504	0.000443378	0.00159622	0.277768	0.78119
rs16945291	18	26345782	0.000808635	0.000532705	1.51798	0.129021	0.000336418	0.000722114	0.46588	0.641302
rs117691301	18	26347106	-0.00212022	0.00142455	-1.48835	0.13666	0.00115698	0.00193169	0.598946	0.549209
rs356922	18	26347455	-0.00118196	0.000508501	-2.32439	0.0201051	0.00134187	0.000689501	1.94615	0.0516382
rs79427107	18	26371863	0.00159815	0.0012875	1.24128	0.214504	0.00013416	0.00174641	0.0768201	0.938767
rs356810	18	26382006	-0.00090023	0.000969715	-0.928345	0.353229	0.000429844	0.00131485	0.326915	0.743733
rs74907294	18	26386912	-0.000357766	0.00123561	-0.289546	0.772164	-0.00448063	0.00167532	-2.6745	0.00748453
rs12185403	18	26425527	-0.0013644	0.00128125	-1.0649	0.286921	-0.000649021	0.00173702	-0.373641	0.708672
rs117359540	18	26430078	0.00109335	0.00148346	0.737028	0.461106	0.00164949	0.00201135	0.820087	0.412167
rs12954193	18	26440454	-0.000649747	0.00157456	-0.412653	0.679861	0.000501578	0.00213507	0.234923	0.814269
rs17770064	18	26451729	-0.000560254	0.000431212	-1.29925	0.193858	0.00101881	0.000584956	1.74169	0.0815643
rs117548655	18	26469189	0.0018075	0.00143818	1.2568	0.208828	-0.000358829	0.00195014	-0.184002	0.854012
rs117725188	18	26488556	0.00257504	0.00134226	1.91843	0.0550572	0.00169459	0.00181942	0.93139	0.351653
rs567164	18	26489359	-0.00111611	0.000494026	-2.25922	0.0238706	0.00131685	0.000669665	1.96643	0.0492503
rs561043	18	26492883	0.000312325	0.000542649	0.575556	0.564916	-0.000535955	0.000735736	-0.728461	0.466332
rs485571	18	26498622	0.000575298	0.000523531	1.09888	0.271821	0.00178267	0.000709701	2.51186	0.01201
rs112624282	18	26501593	4.05e-05	0.00107081	0.0377798	0.969863	-0.000792472	0.00145171	-0.545889	0.585143
rs117099833	18	26506301	0.00169966	0.00119843	1.41824	0.156122	-3.82e-05	0.00162395	-0.0235318	0.981226
rs12957397	18	26506424	0.000774232	0.000629463	1.22999	0.218703	-5.5e-05	0.000852909	-0.0645403	0.94854
rs12957814	18	26510203	0.000410868	0.000440103	0.933572	0.350526	-0.00075667	0.000596462	-1.2686	0.204586
rs72908155	18	26512005	-0.0015921	0.00115619	-1.37703	0.168505	-0.000399195	0.00156723	-0.254714	0.798944
rs75499605	18	26518068	0.000288447	0.00132019	0.218488	0.827049	-0.00145545	0.00179002	-0.813087	0.416169
rs78598679	18	26525546	0.000186964	0.00100115	0.186749	0.851857	0.000894819	0.00135716	0.659334	0.509682
rs62086692	18	26549466	-0.00151773	0.000714587	-2.12392	0.0336773	0.000141979	0.000969034	0.146516	0.883514
rs16945761	18	26564981	-0.000339487	0.000712447	-0.476508	0.633713	0.00279628	0.00096639	2.89353	0.00380969
rs12458534	18	26570051	-0.000239618	0.000441261	-0.543031	0.587109	0.000367307	0.000597992	0.614234	0.539061
rs62086698	18	26573249	-0.000140177	0.00134781	-0.104004	0.917166	0.00152154	0.0018276	0.832536	0.405107
rs12955816	18	26573480	0.000791655	0.000664779	1.19085	0.233712	-4.21e-05	0.000901153	-0.0466913	0.962759
rs4239461	18	26574765	-0.000271353	0.000471459	-0.575559	0.564914	7.87e-05	0.000639148	0.123081	0.902043
rs8084911	18	26588968	-0.000681099	0.00174782	-0.389685	0.69677	0.00135756	0.00236933	0.572971	0.566665
rs117173257	18	26596966	-0.00213527	0.00139213	-1.53381	0.125076	0.00156585	0.00188788	0.829421	0.406867
rs2155929	18	26606647	-0.000341545	0.000574684	-0.594317	0.5523	-0.00071819	0.000779468	-0.921384	0.356851
rs4800316	18	26609089	5.63e-05	0.00106139	0.0530823	0.957666	-2.05e-05	0.00143901	-0.0142506	0.98863
rs117513798	18	26609498	-0.00216776	0.0012055	-1.79823	0.0721417	0.000260031	0.00163436	0.159102	0.873588
rs77663414	18	26619309	0.000290527	0.00137083	0.211935	0.832158	0.00144795	0.00185786	0.779365	0.435765
rs62084885	18	26636117	-0.00184246	0.000731799	-2.51771	0.0118126	0.000392559	0.000992156	0.395663	0.692354
rs8084489	18	26637969	-0.000843493	0.000443103	-1.9036	0.0569628	0.000232437	0.000600614	0.386999	0.698757
rs79240041	18	26640872	-0.000976872	0.000842909	-1.15893	0.246486	0.00146876	0.00114305	1.28495	0.19881
rs9635992	18	26647388	-0.000117184	0.000570917	-0.205256	0.837372	-0.000793479	0.000773915	-1.02528	0.305232
rs117518964	18	26648460	-0.00071646	0.000996654	-0.718865	0.472225	0.00116534	0.00135143	0.8623	0.388523
rs36035109	18	26658725	0.00196527	0.00171199	1.14794	0.250993	-0.00528219	0.00232093	-2.27589	0.0228531
rs117453284	18	26662792	0.00187673	0.00144475	1.299	0.193945	-0.0019304	0.00195887	-0.985465	0.324397
rs16946109	18	26663560	-0.000775104	0.000730113	-1.06162	0.288409	0.00118782	0.000989508	1.20042	0.229979
rs11662815	18	26668405	0.000605482	0.000833344	0.72657	0.46749	0.000206566	0.00112954	0.182877	0.854895
rs4145170	18	26676672	-0.00077441	0.000482386	-1.60537	0.108412	-0.000852153	0.000653887	-1.30321	0.192504
rs112959862	18	26686340	-0.000230036	0.00167747	-0.137133	0.890926	0.00104778	0.00227426	0.460712	0.645006
rs12963523	18	26687028	-0.000605276	0.000439175	-1.37821	0.168139	-0.00072664	0.000595324	-1.22058	0.222247
rs75440758	18	26689627	0.00217271	0.00121816	1.78361	0.0744886	-0.00021223	0.00165229	-0.128446	0.897796
rs72908252	18	26690601	0.000477198	0.000769342	0.620268	0.535082	0.000952259	0.00104304	0.912967	0.36126
rs118112887	18	26691296	-5.03e-05	0.00105416	-0.047734	0.961928	-0.00147402	0.00142934	-1.03126	0.30242
rs72908257	18	26692515	-0.000863292	0.000741767	-1.16383	0.244493	-0.00157171	0.00100561	-1.56294	0.118068
rs8094993	18	26733646	-0.00121162	0.000603994	-2.00601	0.0448566	0.000624155	0.000818897	0.76219	0.445947
rs16946296	18	26737373	-0.000144328	0.000569492	-0.253433	0.799934	0.00108337	0.000772053	1.40323	0.16055
rs8094380	18	26740468	-0.000734627	0.00114787	-0.639992	0.522178	-0.00136824	0.00155576	-0.879464	0.37915
rs9956035	18	26743856	-0.000692568	0.00049069	-1.41142	0.158123	-0.00106258	0.000665296	-1.59715	0.110234
rs117018640	18	26759356	0.00154381	0.00101415	1.52227	0.127942	0.00127686	0.00137564	0.928195	0.353307
rs12457770	18	26765561	-0.00102777	0.000542174	-1.89565	0.0580079	-0.00124243	0.000735133	-1.69007	0.0910152
rs118072886	18	26767418	0.00297354	0.00198515	1.49789	0.134163	0.000701691	0.0026945	0.260416	0.794543
rs1549050	18	26768186	-0.00106578	0.000986284	-1.0806	0.279876	0.000388725	0.0013372	0.290701	0.77128
rs118142717	18	26769832	0.000642127	0.001804	0.355946	0.721881	0.00013385	0.00244533	0.054737	0.956348
rs73952265	18	26773724	-0.00114499	0.00171514	-0.66758	0.504402	-0.00131252	0.00232565	-0.564368	0.572504
rs56179100	18	26774453	-0.000616524	0.000646005	-0.954366	0.339899	-2.33e-05	0.000875819	-0.0266551	0.978735
rs80270550	18	26790236	-0.00296301	0.00121201	-2.44471	0.0144973	-0.000396856	0.00164323	-0.24151	0.80916
rs74611199	18	26792329	-1.23e-05	0.000836608	-0.014686	0.988283	0.00090582	0.00113425	0.79861	0.424517
rs117706377	18	26797696	0.000564592	0.00150724	0.374585	0.707969	-5.03e-06	0.00204271	-0.00246425	0.998034
rs117618194	18	26819325	0.00114409	0.00161688	0.707595	0.479197	-0.000398196	0.00219182	-0.181673	0.855839
rs956305	18	26819538	-0.000192088	0.000659091	-0.291444	0.770712	-0.00229812	0.000893621	-2.5717	0.0101206
rs17711776	18	26819976	-0.00084607	0.000789725	-1.07135	0.284014	0.000341091	0.0010709	0.31851	0.750098
rs79443477	18	26838098	-0.00132183	0.00123824	-1.06751	0.285744	-0.000440154	0.00167849	-0.262232	0.793143
rs113048010	18	26840188	-0.0020774	0.00147407	-1.4093	0.158748	0.000799296	0.00199914	0.39982	0.68929
rs966304	18	26853787	-0.000545584	0.000477396	-1.14283	0.253109	-4.06e-05	0.000647012	-0.0626742	0.950026
rs1528830	18	26856151	-0.00153028	0.000735832	-2.07967	0.0375569	0.00020865	0.000997678	0.209136	0.834343
rs76529678	18	26856547	-0.00184938	0.00120635	-1.53304	0.125268	-0.00173457	0.00163575	-1.06041	0.288957
rs79456640	18	26860543	0.000493522	0.000724047	0.681616	0.495483	-0.00174232	0.000981637	-1.77491	0.0759131
rs8089676	18	26866629	-0.000254832	0.000740141	-0.344302	0.73062	-0.000168499	0.00100351	-0.16791	0.866654
rs9956277	18	26868521	0.00036721	0.000438882	0.836695	0.402764	0.000668319	0.000595211	1.12283	0.261512
rs13313624	18	26872113	-0.000706537	0.000489059	-1.44469	0.148547	-0.000927736	0.000662926	-1.39946	0.161677
rs78877575	18	26874260	-0.000233111	0.00128029	-0.182077	0.855522	-0.00186772	0.00173533	-1.07629	0.281798
rs117371420	18	26880447	-0.000326076	0.00124097	-0.262758	0.792737	0.00212862	0.00168254	1.26512	0.205828
rs17723766	18	26886653	0.000769296	0.00120858	0.636528	0.524433	-0.00193988	0.00163857	-1.18389	0.236458
rs117327162	18	26891771	-0.000428061	0.00115958	-0.369151	0.712015	0.000448311	0.00157229	0.285132	0.775543
rs17724314	18	26895273	-0.000408092	0.00049627	-0.822318	0.410897	-0.000302653	0.000672869	-0.449795	0.652858
rs72907601	18	26898787	0.0023975	0.00120505	1.98955	0.0466418	0.000506821	0.00163362	0.310244	0.756375
rs72909407	18	26901510	9.69e-06	0.00192764	0.0050291	0.995987	-0.00104056	0.00261399	-0.398071	0.690578
rs9304534	18	26904332	-0.00031593	0.000429163	-0.736153	0.461638	0.000347956	0.000581795	0.598073	0.549792
rs16946616	18	26907900	0.000199864	0.000887025	0.225319	0.821731	0.00108132	0.00120276	0.899033	0.368636
rs62086968	18	26913872	-0.00147581	0.001263	-1.1685	0.242605	-0.00193552	0.00171193	-1.13061	0.25822
rs34945925	18	26914652	-0.000179667	0.000876285	-0.205033	0.837546	-0.00057508	0.00118805	-0.484054	0.628348
rs12965729	18	26916252	5.03e-05	0.000776609	0.0647508	0.948372	0.0012274	0.00105309	1.16551	0.243812
rs16946649	18	26919520	-3.1e-05	0.000551661	-0.0561499	0.955222	0.00105259	0.000747825	1.40753	0.15927
rs17787045	18	26921777	-0.00157312	0.00148275	-1.06094	0.288716	0.00249853	0.00201048	1.24275	0.21396
rs16946653	18	26925440	-0.00106053	0.00162651	-0.652029	0.514383	0.0012569	0.00220538	0.569925	0.568729
rs1399656	18	26934428	-0.00191345	0.00118588	-1.61352	0.106632	0.00114947	0.00160711	0.715243	0.474459
rs113101763	18	26948945	-0.00100661	0.000871222	-1.15541	0.247925	0.000370547	0.00118084	0.3138	0.753673
rs75321377	18	26953455	-0.000305099	0.00103178	-0.295701	0.767459	-0.00018532	0.00139845	-0.132518	0.894575
rs62086976	18	26958409	-9.75e-05	0.000512998	-0.190082	0.849245	-0.00031475	0.000695602	-0.452487	0.650919
rs17725762	18	26961627	-0.00189407	0.00116909	-1.62013	0.105204	-0.0014555	0.00158471	-0.918465	0.358376
rs34160330	18	26972098	0.000148019	0.000491058	0.301429	0.763087	0.0013265	0.000665575	1.99301	0.0462612
rs76913639	18	26973744	6.97e-05	0.00109246	0.063837	0.9491	0.00102976	0.00148123	0.695205	0.486928
rs76977573	18	26975720	-2.27e-06	0.000480785	-0.0047245	0.99623	-0.000913546	0.00065183	-1.40151	0.161063
rs76291371	18	26979360	-0.000456594	0.00124753	-0.365998	0.714367	-0.00249611	0.00169165	-1.47555	0.140066
rs8083870	18	26980458	-0.000369192	0.0012448	-0.296589	0.766781	-0.00229715	0.00168749	-1.36128	0.173425
rs17726268	18	26984823	-0.000871086	0.00083759	-1.03999	0.298345	0.000466168	0.00113578	0.410438	0.681485
rs66539067	18	26992718	0.00013246	0.00048423	0.273547	0.784433	-0.000998476	0.000656704	-1.52043	0.128403
rs75711164	18	26995668	-0.000196251	0.0014949	-0.131281	0.895553	0.000672241	0.00202654	0.331718	0.740102
rs72906994	18	27007164	0.00015392	0.000523056	0.294272	0.768551	-0.000714298	0.000709184	-1.00721	0.313834
rs76163115	18	27007239	-0.000516368	0.00121663	-0.424423	0.671258	0.000515401	0.00164945	0.312469	0.754685
rs75899768	18	27008650	-0.00136385	0.00148224	-0.920129	0.357506	0.00146304	0.00200912	0.7282	0.466491
rs80353328	18	27012366	-0.000477753	0.00101219	-0.471998	0.636928	-0.00173788	0.00137192	-1.26675	0.205245
rs7238644	18	27016796	0.000590435	0.00165841	0.356025	0.721822	0.00159643	0.00224775	0.710231	0.477561
rs28703870	18	27019325	0.000174609	0.00134774	0.129557	0.896917	-0.00225787	0.00182856	-1.23478	0.216913
rs11083337	18	27045553	0.000100835	0.000447684	0.225237	0.821795	-0.000193077	0.000606933	-0.31812	0.750394
rs117789525	18	27045637	-0.000577527	0.00104067	-0.554956	0.578925	-0.00223382	0.0014107	-1.58348	0.113312
rs79236616	18	27055654	0.000546214	0.00137699	0.396673	0.691609	-0.00273105	0.00186758	-1.46234	0.143648
rs12962026	18	27072265	-3.17e-05	0.00043526	-0.0729027	0.941884	0.000509492	0.000590027	0.863507	0.387859
rs79025419	18	27078701	-0.000529251	0.00133008	-0.397908	0.690698	0.00156345	0.00180337	0.86696	0.385964
rs79751460	18	27082180	0.00180552	0.0010165	1.77622	0.0756979	-1.35e-05	0.00137784	-0.00980375	0.992178
rs8083559	18	27083760	3.04e-05	0.000584301	0.052095	0.958453	-0.00011779	0.000792126	-0.148701	0.881789
rs62088568	18	27084679	-0.000432604	0.00077166	-0.560615	0.57506	-0.000703562	0.0010465	-0.672302	0.501392
rs116993033	18	27086362	-0.0019143	0.000972149	-1.96914	0.0489383	0.000309255	0.00131838	0.234573	0.814541
rs7245100	18	27090249	-7.6e-05	0.000449442	-0.169181	0.865654	-0.000408344	0.000609351	-0.670129	0.502776
rs9945275	18	27090407	-7.53e-05	0.000449349	-0.167562	0.866928	-0.000320488	0.000609114	-0.526155	0.598781
rs9952040	18	27093381	0.000102299	0.000448515	0.228083	0.819582	-0.00036999	0.00060802	-0.608516	0.542846
rs72897117	18	27099358	-7.61e-05	0.000487923	-0.156046	0.875997	0.000733523	0.000661632	1.10866	0.267579
rs77502455	18	27100860	0.000234724	0.000806087	0.291189	0.770907	0.00110883	0.00109334	1.01416	0.310506
rs62088574	18	27103581	-0.0028936	0.00140105	-2.06531	0.0388946	-0.0023245	0.00189936	-1.22383	0.221016
rs74606050	18	27120760	-0.00112218	0.00135682	-0.827071	0.408198	-0.00103208	0.00183922	-0.56115	0.574695
rs12966842	18	27122767	0.000170811	0.0005167	0.33058	0.740962	0.000243125	0.000700319	0.347164	0.728468
rs7233096	18	27148722	-0.000297504	0.000798317	-0.372664	0.709399	0.000880627	0.00108212	0.813794	0.415764
rs4800329	18	27150310	0.000288469	0.000468897	0.615207	0.538419	-0.000128069	0.000635554	-0.201508	0.840301
rs7232867	18	27151042	0.00017846	0.000569774	0.313212	0.75412	0.000446559	0.000772548	0.578034	0.563242
rs9951068	18	27155331	0.000180559	0.000796784	0.22661	0.820727	-0.000614555	0.00108021	-0.56892	0.569411
rs12604348	18	27156963	0.000533845	0.000577056	0.925119	0.354905	0.00112257	0.000782275	1.43501	0.151285
rs76822259	18	27159388	-0.000511288	0.000783485	-0.652582	0.514026	0.000412863	0.00106216	0.388699	0.697499
rs79022456	18	27172570	0.00167122	0.00140073	1.19311	0.232828	0.00207395	0.00190012	1.09148	0.275063
rs117865410	18	27187129	-0.00235883	0.00188585	-1.2508	0.211008	-0.00110887	0.00255551	-0.433915	0.66435
rs59482164	18	27188073	-0.000461001	0.000761927	-0.605046	0.545149	0.000387387	0.00103277	0.375094	0.707591
rs116977345	18	27189582	-0.000309132	0.00105652	-0.292596	0.769831	1.96e-05	0.00143208	0.0137031	0.989067
rs12458036	18	27202453	0.000144224	0.000456475	0.315951	0.75204	0.000694712	0.000618803	1.12267	0.261578
rs16947015	18	27203019	-0.000851707	0.000790815	-1.077	0.281481	7.47e-05	0.00107185	0.0697304	0.944408
rs117726027	18	27204592	-0.000951301	0.000895244	-1.06262	0.287957	0.000963626	0.0012136	0.794023	0.427182
rs6508605	18	27208863	-0.000577525	0.000584929	-0.987342	0.323476	-0.000285959	0.000793054	-0.360579	0.718414
rs2902438	18	27209021	-0.00123682	0.00116521	-1.06146	0.288481	0.000223463	0.00157927	0.141498	0.887477
rs117348525	18	27220455	0.00071216	0.0011746	0.606299	0.544317	0.00134821	0.00159256	0.846566	0.397238
rs78554423	18	27227214	0.00113313	0.00157771	0.718214	0.472626	-0.00202573	0.0021393	-0.946914	0.343683
rs9965864	18	27230503	0.000788783	0.000583183	1.35255	0.176201	0.00103481	0.000790619	1.30886	0.190584
rs73407791	18	27237071	-0.000321119	0.000679857	-0.472333	0.63669	3.22e-05	0.00092143	0.0349421	0.972126
rs11083357	18	27240707	0.000804895	0.000453962	1.77304	0.0762224	0.00184535	0.000615608	2.9976	0.00272139
rs12964608	18	27252466	0.00106214	0.00168278	0.63118	0.527923	0.000398418	0.00228135	0.174642	0.861361
rs116910401	18	27261553	0.00282276	0.00163594	1.72547	0.0844439	0.00320832	0.00221704	1.44712	0.147864
rs117192283	18	27261725	0.00231088	0.00167447	1.38006	0.167568	0.000879925	0.00226999	0.387634	0.698287
rs12957415	18	27271265	-0.000831438	0.000623279	-1.33397	0.182213	-0.00066109	0.000844542	-0.782779	0.433757
rs1552787	18	27273833	0.000615442	0.000665357	0.92498	0.354977	0.00145173	0.000902093	1.6093	0.107553
rs16947092	18	27281255	-0.000756706	0.000954217	-0.793012	0.427771	0.000803742	0.00129322	0.621507	0.534267
rs80188487	18	27284713	0.00193966	0.00124596	1.55676	0.119528	0.0029214	0.00168994	1.7287	0.0838633
rs9958637	18	27288096	0.000825403	0.000442455	1.86551	0.0621113	0.00124997	0.000599862	2.08375	0.0371834
rs9959024	18	27288469	0.00127796	0.00113442	1.12653	0.259942	-0.000769042	0.00153826	-0.499942	0.617116
rs117160727	18	27302570	-0.000385493	0.000860299	-0.448092	0.654087	0.000566414	0.00116717	0.485287	0.627473
rs55934149	18	27309536	-0.00129715	0.000850202	-1.52569	0.127088	-0.00271677	0.00115247	-2.35735	0.0184063
rs62085959	18	27328511	0.000911031	0.00104217	0.874167	0.382028	0.00192101	0.00141281	1.3597	0.173925
rs80062078	18	27333184	0.00137538	0.00185231	0.742521	0.457772	0.00131537	0.00251143	0.523752	0.600452
rs2068870	18	27335868	-0.000192853	0.00054949	-0.350966	0.725614	-0.000789464	0.000744832	-1.05992	0.289181
rs76779254	18	27336343	0.000107049	0.00144564	0.0740498	0.940971	0.00385179	0.00196041	1.96479	0.0494396
rs117781582	18	27337652	-0.000707868	0.000977239	-0.724355	0.468848	0.00127121	0.00132568	0.958908	0.337606
rs9945072	18	27344975	-0.000269631	0.000797623	-0.338044	0.735331	0.000240181	0.00108139	0.222103	0.824234
rs80124028	18	27347731	-0.00080854	0.00109844	-0.736077	0.461684	9.57e-05	0.00148889	0.0643061	0.948727
rs117505882	18	27352614	-0.00159471	0.00199999	-0.797359	0.425243	0.00201057	0.00271064	0.741733	0.45825
rs117744154	18	27353198	0.00215625	0.00170637	1.26365	0.206357	-0.00170067	0.00231383	-0.735001	0.46234
rs56119044	18	27371348	0.000546165	0.00044469	1.22819	0.219376	0.00114171	0.000602755	1.89416	0.0582049
rs75578118	18	27391159	-2.91e-05	0.000502205	-0.0579371	0.953799	-0.000114772	0.000680761	-0.168594	0.866116
rs62087533	18	27393662	0.000950483	0.00112793	0.842679	0.399409	0.00310781	0.00152875	2.03291	0.0420626
rs146286107	18	27402646	0.00131931	0.00162392	0.812424	0.416549	0.00347788	0.0022015	1.57978	0.114159
rs8097421	18	27407576	9.41e-05	0.000426353	0.220646	0.825368	0.000320753	0.000577975	0.554959	0.578923
rs117655798	18	27437530	0.0019984	0.00130002	1.5372	0.124245	0.00130739	0.00176311	0.741525	0.458376
rs17810801	18	27438455	0.000150998	0.00108962	0.138578	0.889784	-0.000979728	0.00147724	-0.663214	0.507194
rs16947249	18	27447441	0.00325067	0.00128751	2.52477	0.011578	0.00204682	0.00174511	1.17289	0.240842
rs117765861	18	27453309	-0.000821311	0.00119817	-0.68547	0.493048	-0.000771896	0.00162445	-0.475174	0.634663
rs117855784	18	27453491	0.000290136	0.00191994	0.151118	0.879883	-0.000869081	0.00260231	-0.333965	0.738406
rs80106535	18	27458963	0.00139303	0.00110746	1.25787	0.208441	0.000164134	0.00150101	0.109349	0.912925
rs8087282	18	27464258	3.22e-05	0.00129248	0.024945	0.980099	0.00214732	0.00175184	1.22576	0.220291
rs73951098	18	27470942	0.00125632	0.00116956	1.07418	0.282743	0.000450332	0.00158587	0.283965	0.776438
rs16947289	18	27471896	-0.000308691	0.000563685	-0.54763	0.583947	1.62e-05	0.000764103	0.0211969	0.983089
rs34640221	18	27490574	0.000236411	0.000699186	0.338123	0.735271	-0.000238404	0.000948471	-0.251356	0.801539
rs78289709	18	27498046	0.00116574	0.00120656	0.966171	0.33396	0.00036794	0.00163583	0.224926	0.822037
rs3906809	18	27500554	0.000230181	0.0016075	0.143192	0.886139	0.00144993	0.00217887	0.665449	0.505764
rs1440849	18	27501492	-2.06e-07	0.000485791	-0.000424604	0.999661	-0.000121695	0.000658637	-0.184768	0.853411
rs35949513	18	27504200	2.58e-05	0.000496353	0.0520443	0.958493	9.31e-05	0.000672923	0.138386	0.889936
rs117719666	18	27506172	-5.5e-05	0.00158547	-0.0346964	0.972322	0.00466151	0.00214854	2.16961	0.030037
rs78982693	18	27511367	-0.000167868	0.000912118	-0.184042	0.853981	0.00115497	0.00123678	0.933851	0.350381
rs80137932	18	27511441	5.3e-05	0.00117844	0.0450137	0.964096	0.00012055	0.00159808	0.075434	0.939869
rs79691384	18	27532129	0.00172261	0.00121205	1.42124	0.155249	-0.000384933	0.00164336	-0.234235	0.814803
rs79884268	18	27532983	-0.000357617	0.00111362	-0.321131	0.748111	-0.00242094	0.00150986	-1.60341	0.108844
rs11083374	18	27536778	3.5e-05	0.000532421	0.0657418	0.947583	-0.000621248	0.00072174	-0.860765	0.389368
rs117305236	18	27544493	3.37e-06	0.000942437	0.00357089	0.997151	-0.00163236	0.00127758	-1.2777	0.201357
rs12954545	18	27546224	0.00139866	0.000910661	1.53588	0.124569	0.00152129	0.00123475	1.23206	0.217927
rs75192696	18	27552775	0.00168063	0.00182684	0.919967	0.357591	0.000239377	0.00247565	0.0966925	0.922971
rs113582701	18	27555620	-0.00146222	0.00115362	-1.2675	0.204976	-0.00225772	0.00156382	-1.44372	0.148817
rs62086097	18	27559357	-0.000715677	0.000650019	-1.10101	0.270894	0.000453584	0.000881049	0.514823	0.606677
rs77711393	18	27561244	-0.000611831	0.00152975	-0.399954	0.689191	0.00294843	0.00207349	1.42196	0.155038
rs12964298	18	27561824	-0.000169257	0.000586997	-0.288344	0.773083	-0.00129383	0.000795281	-1.62689	0.103762
rs8097943	18	27562746	0.000108643	0.000460127	0.236115	0.813343	0.000328168	0.000623804	0.526076	0.598836
rs76424533	18	27579933	-4.73e-05	0.00151643	-0.0312223	0.975092	0.00147197	0.00205538	0.716154	0.473897
rs6508634	18	27593867	-0.000266057	0.000533101	-0.499074	0.617727	0.000111347	0.000722449	0.154124	0.877512
rs7241619	18	27611033	9.82e-05	0.000427346	0.229728	0.818303	-0.000274941	0.000579246	-0.474653	0.635035
rs112722240	18	27617162	-0.00233499	0.002066	-1.1302	0.258394	0.00214741	0.00280201	0.766381	0.44345
rs78983309	18	27620856	0.00096093	0.000821192	1.17016	0.241936	0.000375285	0.00111346	0.337043	0.736084
rs76052204	18	27620938	0.00169584	0.00190723	0.889162	0.373917	-0.00235462	0.00258587	-0.910572	0.362522
rs116960463	18	27621586	0.00143679	0.00173495	0.828142	0.407591	-0.00143772	0.00235279	-0.611072	0.541152
rs68037563	18	27626177	0.000377961	0.00070275	0.537831	0.590694	-0.000821884	0.000952807	-0.862593	0.388362
rs35012942	18	27641238	-0.000158373	0.000578422	-0.273801	0.784238	-0.00111483	0.000784752	-1.42062	0.155429
rs6508641	18	27647047	0.000287085	0.00142665	0.20123	0.840519	-0.000509537	0.00193557	-0.26325	0.792358
rs118160221	18	27659863	0.000927256	0.00210704	0.440076	0.659883	0.00322856	0.00285562	1.1306	0.258224
rs11873637	18	27662159	0.000209793	0.00053324	0.39343	0.694002	0.000225507	0.000722536	0.312104	0.754962
rs62081082	18	27676152	-0.000335031	0.000823909	-0.406637	0.684275	0.00192158	0.00111704	1.72024	0.0853902
rs951672	18	27678324	0.000108162	0.000441894	0.24477	0.806635	0.000774664	0.000599054	1.29314	0.195962
rs62077361	18	27683467	0.000844343	0.000899863	0.938302	0.34809	0.000651663	0.00122039	0.533981	0.593355
rs34057111	18	27711540	-0.000374918	0.000580255	-0.646126	0.518198	-0.00139996	0.00078679	-1.77933	0.0751866
rs117052524	18	27717139	0.000565531	0.00139758	0.404651	0.685734	-0.00329044	0.00189493	-1.73645	0.082486
rs2418454	18	27717594	9.62e-05	0.00042867	0.224452	0.822406	-0.000131595	0.000581063	-0.226472	0.820834
rs17812788	18	27739440	-0.0012995	0.00087345	-1.48778	0.136809	-0.000390135	0.00118414	-0.329466	0.741804
rs11660121	18	27743903	-0.000257124	0.000576953	-0.445658	0.655844	-0.00124382	0.000782065	-1.59043	0.11174
rs2177657	18	27753051	-2.19e-05	0.000498012	-0.0440464	0.964867	-0.000287152	0.00067515	-0.425317	0.670606
rs72920536	18	27755770	-0.00151401	0.00111608	-1.35654	0.174929	-0.00365084	0.00151287	-2.41319	0.0158141
rs143565070	18	27766472	0.000398162	0.00128563	0.309703	0.756787	0.00168432	0.00174418	0.965684	0.334203
rs78514413	18	27785076	0.000557296	0.0018183	0.306493	0.759229	-0.00347665	0.0024648	-1.41052	0.158387
rs2419028	18	27785844	0.000257275	0.000429536	0.59896	0.5492	6.88e-05	0.000582304	0.118099	0.90599
rs116932289	18	27790696	-0.00296428	0.00152252	-1.94696	0.0515405	-0.00210984	0.00206427	-1.02208	0.306745
rs4799837	18	27803590	-4.91e-05	0.000753865	-0.0651414	0.948061	-0.000535572	0.00102195	-0.524068	0.600231
rs7359736	18	27818591	-0.000213324	0.000500115	-0.42655	0.669708	0.00133323	0.000678433	1.96516	0.049397
rs66536865	18	27822439	0.000312005	0.000906941	0.344019	0.730832	-0.00057421	0.00122993	-0.466863	0.640598
rs116313545	18	27822495	0.000794694	0.00170167	0.467009	0.640494	0.000490951	0.00230556	0.212942	0.831372
rs117457583	18	27832269	-0.000472416	0.00110072	-0.429189	0.667786	-0.00157069	0.00149196	-1.05277	0.292448
rs16960885	18	27833640	0.000713339	0.00104523	0.682469	0.494943	0.000683622	0.00141748	0.482279	0.629608
rs2949540	18	27849827	7.37e-05	0.000433551	0.169997	0.865012	-6.01e-05	0.000587796	-0.102168	0.918624
rs2960051	18	27856134	0.000292348	0.000527959	0.553732	0.579763	0.000640523	0.000715935	0.894667	0.370966
rs2949519	18	27862639	-0.00110782	0.000454695	-2.43639	0.0148352	-0.000532256	0.000616252	-0.863698	0.387754
rs62077173	18	27863710	0.000337531	0.00105851	0.318875	0.749822	-0.0013256	0.00143481	-0.92389	0.355545
rs76415326	18	27881952	0.00016581	0.00143844	0.115271	0.90823	-5.66e-05	0.0019504	-0.0290256	0.976844
rs76527675	18	27888857	-0.00137868	0.00113409	-1.21567	0.224112	0.000846793	0.00153644	0.551139	0.581539
rs12455123	18	27896103	-0.00249549	0.00200741	-1.24314	0.213818	0.00362223	0.00272088	1.33127	0.1831
rs4420605	18	27907683	-0.000208922	0.000528938	-0.394984	0.692855	-0.000932896	0.000716936	-1.30123	0.193182
rs28645202	18	27914855	-0.000324442	0.000665097	-0.487812	0.625683	-0.000947559	0.000901736	-1.05082	0.293344
rs78100868	18	27920540	0.00134715	0.00110008	1.22459	0.220731	0.00114333	0.00149144	0.766594	0.443324
rs2419034	18	27925097	0.00081906	0.000499807	1.63875	0.101266	0.00108537	0.000677753	1.60143	0.109282
rs1880472	18	27929169	-0.00269009	0.00152356	-1.76566	0.0774534	0.003203	0.00206528	1.55088	0.120931
rs12956420	18	27944249	-0.000566026	0.000858099	-0.659629	0.509493	-0.00120692	0.00116306	-1.03771	0.299407
rs7227358	18	27947592	0.000356022	0.00042751	0.832781	0.404969	-0.000989335	0.000579466	-1.70732	0.0877633
rs79307315	18	27957228	0.000734689	0.00122457	0.599958	0.548535	0.0003336	0.00166002	0.200961	0.840729
rs56308049	18	27976836	0.00122338	0.00092287	1.32563	0.184964	0.00262853	0.00125085	2.1014	0.0356067
rs74401818	18	27983541	-0.00162522	0.000991823	-1.63862	0.101293	-0.00104887	0.00134457	-0.780082	0.435343
rs3110685	18	27983592	-0.000166006	0.000467075	-0.355416	0.722278	0.000778557	0.000633131	1.22969	0.218813
rs117743347	18	27996433	0.000104292	0.00145552	0.0716528	0.942878	-5.23e-05	0.00197349	-0.0265239	0.978839
rs117506169	18	28005499	0.00153975	0.00131186	1.17372	0.24051	-0.000719086	0.00177845	-0.404334	0.685967
rs1946997	18	28007258	-0.000304288	0.000455666	-0.667787	0.50427	0.000294827	0.000617686	0.477309	0.633142
rs12608267	18	28016947	0.000796577	0.00110499	0.720889	0.470978	0.000881214	0.00149859	0.58803	0.556512
rs61590990	18	28016960	0.000621403	0.000527604	1.17778	0.238884	0.00121348	0.000715306	1.69645	0.0898011
rs62079977	18	28019502	-0.00222637	0.00153455	-1.45083	0.146829	0.000833776	0.00208002	0.40085	0.688531
rs7236082	18	28021525	-0.000157832	0.00112659	-0.140098	0.888583	-0.00119687	0.00152772	-0.783435	0.433372
rs2120082	18	28023533	-0.00033005	0.000443422	-0.744325	0.456681	-0.000820726	0.00060136	-1.36478	0.172322
rs10502545	18	28025705	-0.000273513	0.000486888	-0.561757	0.574282	0.00118623	0.00066001	1.7973	0.0722897
rs10502544	18	28025804	-0.00129081	0.000931629	-1.38554	0.165888	-0.00222002	0.00126327	-1.75735	0.0788587
rs8083474	18	28035304	0.000431121	0.000461996	0.933172	0.350732	-0.000208803	0.000626408	-0.333333	0.738883
rs77600215	18	28046300	0.00117094	0.00156606	0.747699	0.454642	0.00476867	0.00212183	2.24743	0.0246131
rs1442992	18	28049708	0.000289761	0.000503648	0.575324	0.565073	-0.000466777	0.000682633	-0.68379	0.494109
rs74843743	18	28049891	0.00257089	0.00176086	1.46002	0.144286	-0.00305844	0.00238709	-1.28124	0.20011
rs1160477	18	28050547	7.91e-05	0.000427446	0.185135	0.853123	-0.000744168	0.000579307	-1.28458	0.198939
rs2034053	18	28061893	-9.62e-05	0.000538086	-0.178805	0.858091	-0.000801769	0.000729468	-1.09911	0.271719
rs79038315	18	28066278	0.000813922	0.000949873	0.856875	0.391515	0.000485782	0.00128817	0.37711	0.706092
rs11664692	18	28073260	-0.00123571	0.00142366	-0.867981	0.385405	-0.000734944	0.00192992	-0.380815	0.703341
rs72916778	18	28074266	0.00133862	0.00173801	0.770202	0.441181	0.00510169	0.00235657	2.16488	0.0303974
rs16948180	18	28075510	-0.000363204	0.00105116	-0.345527	0.729699	0.00156666	0.00142616	1.09851	0.271981
rs72916794	18	28079419	0.00472248	0.0017104	2.76103	0.0057622	0.00356312	0.00231822	1.537	0.124293
rs8090938	18	28081397	0.000493389	0.000427578	1.15392	0.248535	0.000863989	0.000579583	1.49071	0.136039
rs74778900	18	28086266	1.19e-05	0.00175375	0.0068105	0.994566	-0.000956143	0.00237754	-0.402157	0.687569
rs7236099	18	28087698	-0.000293064	0.000427475	-0.68557	0.492985	-0.00117398	0.000579415	-2.02615	0.0427499
rs8084808	18	28091424	0.0013953	0.000880707	1.5843	0.113128	0.00121565	0.00119363	1.01846	0.308463
rs1842030	18	28092062	1.36e-05	0.000430908	0.0315443	0.974835	0.000645056	0.000584228	1.10412	0.269543
rs117328113	18	28096968	-0.000601861	0.00129007	-0.466532	0.640835	-0.000666385	0.0017486	-0.381095	0.703133
rs2920330	18	28097491	-0.000884728	0.000566993	-1.56039	0.118669	-0.000594635	0.000768511	-0.773749	0.43908
rs12605454	18	28097657	0.00075265	0.000751377	1.00169	0.316492	-0.000877942	0.00101914	-0.861455	0.388988
rs1421113	18	28101661	0.000240526	0.000531049	0.452927	0.650602	-0.000181824	0.000720317	-0.252423	0.800714
rs78219277	18	28102380	-0.00287834	0.00185616	-1.5507	0.120975	-0.0034008	0.00251612	-1.35161	0.176502
rs79661170	18	28108220	0.0002627	0.00100062	0.262536	0.792908	-0.00106622	0.00135673	-0.78588	0.431938
rs972700	18	28109768	-0.000180038	0.000436018	-0.412915	0.679669	-0.00137405	0.000591136	-2.32442	0.0201037
rs1443000	18	28121688	0.000334815	0.000665054	0.50344	0.614655	0.000786172	0.000901371	0.872196	0.383102
rs72918999	18	28123526	0.00165196	0.00127852	1.29209	0.196327	0.00295739	0.00173213	1.70737	0.0877542
rs28664633	18	28141535	0.000483424	0.000705246	0.685468	0.493049	-8.39e-05	0.000955888	-0.0877823	0.93005
rs2729409	18	28141688	-0.000573688	0.00051187	-1.12077	0.262387	-0.000181404	0.000693875	-0.261436	0.793757
rs2847421	18	28147114	0.000138317	0.00042762	0.323458	0.746348	-0.000275032	0.000579566	-0.474547	0.63511
rs117441758	18	28147490	-0.000805019	0.00166908	-0.482314	0.629583	-0.000401478	0.00226414	-0.17732	0.859257
rs74696523	18	28157631	0.000362536	0.00120287	0.301393	0.763115	-0.0012875	0.00163041	-0.789682	0.429714
rs2052363	18	28158452	-8.85e-05	0.000519666	-0.170223	0.864835	0.000565738	0.000704489	0.803048	0.421948
rs116990016	18	28163696	0.00207013	0.00132029	1.56793	0.116897	-5.49e-06	0.00178985	-0.0030687	0.997552
rs17796949	18	28164005	0.00129973	0.000750687	1.73139	0.0833834	0.000190513	0.00101777	0.187187	0.851514
rs59565362	18	28166673	-0.000243245	0.0012713	-0.191335	0.848264	0.0039358	0.00172436	2.28247	0.0224621
rs75968275	18	28170877	-0.0012087	0.000880406	-1.37289	0.169789	-0.00155311	0.00119321	-1.30162	0.193049
rs117739664	18	28178280	0.000580131	0.00161451	0.359324	0.719353	-0.0017158	0.0021887	-0.783934	0.433079
rs2419376	18	28185549	0.000543945	0.000454997	1.19549	0.231896	0.00189871	0.000616905	3.0778	0.00208553
rs117266493	18	28188391	0.000494409	0.000995785	0.496502	0.619541	0.00238156	0.00134956	1.7647	0.0776151
rs74606833	18	28205270	0.000352266	0.000532929	0.660999	0.508614	0.00180671	0.000722678	2.50002	0.0124192
rs118046805	18	28206396	-0.000991628	0.00187326	-0.52936	0.596556	0.00079644	0.00253945	0.313628	0.753804
rs1115928	18	28208468	-3.16e-05	0.000458708	-0.0689233	0.945051	-0.00103191	0.000621791	-1.65957	0.097002
rs2111660	18	28210794	0.000710894	0.000474335	1.49872	0.133948	0.00176129	0.000642945	2.73941	0.00615531
rs76823181	18	28221356	-0.00176443	0.00158572	-1.1127	0.265837	0.000127574	0.0021493	0.0593562	0.952668
rs79480416	18	28239950	0.00229078	0.00123188	1.85958	0.0629466	0.00529877	0.00167061	3.17176	0.00151536
rs2733118	18	28268836	-0.000176097	0.000654676	-0.268984	0.787942	-0.000347072	0.000887464	-0.391083	0.695736
rs12970656	18	28268890	-0.000242005	0.000607315	-0.398483	0.690275	-4.86e-05	0.00082342	-0.059062	0.952903
rs76147097	18	28268960	-8.76e-05	0.000779908	-0.112332	0.91056	-0.0015703	0.00105729	-1.48522	0.137488
rs117812754	18	28274954	-0.000169795	0.000952664	-0.178232	0.858541	0.00150553	0.00129127	1.16593	0.243642
rs6508700	18	28287929	0.000363798	0.000441742	0.823552	0.410195	0.000801594	0.000598826	1.33861	0.180699
rs10502547	18	28290323	0.00114355	0.000742521	1.54008	0.123541	0.00297615	0.00100684	2.95594	0.00311744
rs2678795	18	28290604	0.000150298	0.000446676	0.33648	0.736509	-0.000615867	0.000605447	-1.01721	0.309053
rs11664075	18	28303121	-0.000315668	0.000428693	-0.73635	0.461518	-0.00177913	0.000581342	-3.06039	0.00221069
rs117041010	18	28307630	-0.00209058	0.00120213	-1.73907	0.082024	-0.00214669	0.00163015	-1.31687	0.187884
rs117820970	18	28320150	0.000568415	0.00154785	0.367229	0.713448	0.00384059	0.00209884	1.82986	0.0672715
rs10502548	18	28329997	0.000842533	0.00100219	0.840691	0.400522	-0.00238618	0.00135855	-1.75641	0.0790192
rs2591101	18	28333703	0.000215661	0.0004325	0.498637	0.618035	0.00149258	0.000586042	2.54689	0.0108694
rs116539901	18	28340197	8.06e-06	0.0016076	0.00501386	0.996	0.00167398	0.0021792	0.768162	0.442391
rs4799553	18	28341451	0.000161363	0.00137396	0.117444	0.906508	-0.00194675	0.00186293	-1.04499	0.296028
rs79646463	18	28348150	7.71e-05	0.00167033	0.0461381	0.9632	6.92e-05	0.00226457	0.0305545	0.975625
rs2733136	18	28354534	-0.000481913	0.000627043	-0.768549	0.442162	-0.000212404	0.000850084	-0.249863	0.802694
rs17711283	18	28365131	-3.66e-05	0.000545718	-0.0671096	0.946495	0.000879076	0.000739891	1.18812	0.234789
rs1943536	18	28368036	0.00029344	0.000438477	0.669225	0.503353	0.0010051	0.000594457	1.69079	0.090878
rs79064524	18	28372230	-0.000572343	0.000969532	-0.590329	0.554971	0.00169689	0.00131415	1.29125	0.196618
rs62086459	18	28378419	-0.000247332	0.000751511	-0.329113	0.74207	0.000308443	0.00101908	0.302668	0.762143
rs62088961	18	28387393	0.000145511	0.000538657	0.270137	0.787055	0.000320401	0.000730357	0.43869	0.660886
rs2850275	18	28387915	-0.000240902	0.00063339	-0.380337	0.703696	0.000239543	0.000858619	0.278986	0.780256
rs17711490	18	28391235	0.00165337	0.00127522	1.29653	0.194793	-0.000517753	0.00172907	-0.299439	0.764605
rs74906685	18	28391419	-0.00176408	0.00093937	-1.87794	0.0603899	-0.000325247	0.00127336	-0.255425	0.798395
rs12458513	18	28399424	-0.00167198	0.000815219	-2.05095	0.0402723	-0.00251473	0.00110519	-2.27539	0.0228834
rs1435264	18	28405022	-0.000463909	0.000430219	-1.07831	0.280897	-0.00125509	0.000583174	-2.15217	0.0313846
rs3910337	18	28439198	-0.000134009	0.000557619	-0.240323	0.81008	0.00153172	0.000755908	2.02633	0.042732
rs72930845	18	28449519	0.00130862	0.00136551	0.958335	0.337895	0.00347216	0.0018515	1.87533	0.0607488
rs72930851	18	28457056	-0.000283656	0.00116906	-0.242636	0.808287	-0.00227448	0.00158436	-1.43558	0.151123
rs117280804	18	28459555	-0.000652362	0.00129718	-0.502909	0.615029	0.000959097	0.00175936	0.54514	0.585658
rs80161965	18	28477257	0.00180309	0.00123735	1.45722	0.145058	0.000187928	0.00167706	0.112058	0.910777
rs28522789	18	28481625	0.000413564	0.000855242	0.483563	0.628696	0.00246477	0.0011595	2.12571	0.0335278
rs10439000	18	28481875	0.000724367	0.000798734	0.906894	0.364464	0.0029496	0.00108277	2.72412	0.00644758
rs1369365	18	28492161	-0.000556643	0.00167007	-0.333306	0.738904	-0.00195431	0.00226423	-0.863127	0.388068
rs1865515	18	28525062	0.000247217	0.000490866	0.503635	0.614518	0.00208951	0.000665488	3.13981	0.00169074
rs17725688	18	28537134	0.000186347	0.000530103	0.351529	0.725191	0.00193283	0.00071877	2.68908	0.00716542
rs1389367	18	28545570	0.000131908	0.000471228	0.279925	0.779535	0.000277191	0.000638858	0.433886	0.664372
rs55675702	18	28545898	-0.00011097	0.000665041	-0.166862	0.867479	-0.00138395	0.000901739	-1.53476	0.124844
rs72920754	18	28547450	0.000856479	0.000980738	0.8733	0.3825	-0.00163376	0.00132987	-1.22851	0.219257
rs76808267	18	28554857	-0.000103024	0.000625915	-0.164598	0.869261	0.00072395	0.000848943	0.852766	0.39379
rs1369363	18	28556852	0.000182759	0.000689307	0.265134	0.790906	0.000168308	0.000934674	0.180072	0.857096
rs9961958	18	28560707	6.49e-05	0.000455384	0.142495	0.886689	0.000450801	0.000617323	0.730252	0.465237
rs12455306	18	28562333	0.000648039	0.000527924	1.22752	0.219627	0.000332218	0.000715388	0.464388	0.64237
rs8094648	18	28566560	-0.000624298	0.000621346	-1.00475	0.315018	3.45e-05	0.000842558	0.0409991	0.967297
rs1260719	18	28570025	0.000433614	0.000434968	0.996886	0.318821	-0.000510092	0.000589727	-0.864962	0.387061
rs11081672	18	28570611	-0.000151659	0.000557488	-0.27204	0.785592	-0.000559296	0.000755852	-0.739954	0.459328
rs71361309	18	28572383	-0.00110319	0.00134202	-0.822041	0.411054	0.00158949	0.00182018	0.873257	0.382524
rs78985117	18	28572631	0.000921327	0.0017466	0.527498	0.597848	-0.00116103	0.00236875	-0.490147	0.62403
rs113769668	18	28572638	0.00107489	0.000964488	1.11447	0.265078	0.00118443	0.00130758	0.905817	0.365033
rs114143100	18	28574150	-0.00181764	0.00165662	-1.0972	0.272557	-0.000764454	0.00224621	-0.34033	0.733608
rs118037822	18	28576511	0.00137323	0.00166302	0.825747	0.408949	0.00227085	0.0022535	1.0077	0.313601
rs35877601	18	28577315	-0.000708391	0.000891798	-0.79434	0.426998	0.000216718	0.00120916	0.17923	0.857757
rs1313578	18	28577747	-0.000160285	0.000469627	-0.341304	0.732875	-0.000450271	0.000636696	-0.707199	0.479443
rs7227115	18	28585638	-0.000474041	0.000802872	-0.590432	0.554902	9.44e-05	0.00108858	0.0867446	0.930875
rs1313692	18	28588865	0.000213507	0.000495733	0.43069	0.666694	-8.39e-05	0.000672106	-0.124857	0.900637
rs77462933	18	28592307	0.00199618	0.00180992	1.10291	0.270066	0.00260342	0.00245542	1.06027	0.289021
rs17656537	18	28593652	0.000456978	0.000786238	0.581221	0.561092	-0.000329649	0.00106599	-0.309242	0.757138
rs77473534	18	28602184	0.000882876	0.000924801	0.954665	0.339748	0.000341091	0.00125427	0.271945	0.785665
rs77296991	18	28603189	0.00338683	0.00167776	2.01866	0.0435239	0.00278697	0.00227596	1.22453	0.220754
rs34339591	18	28605234	-0.00102147	0.00096546	-1.05802	0.290048	-0.000582505	0.00130957	-0.444807	0.656459
rs276941	18	28609220	0.000104015	0.000433649	0.239859	0.81044	0.000249812	0.000587893	0.424928	0.670889
rs276938	18	28610988	0.00019363	0.000458874	0.421967	0.673049	0.000516975	0.000622126	0.830982	0.405985
rs276937	18	28611061	0.000156697	0.00046533	0.336744	0.73631	0.000656933	0.000630683	1.04162	0.297588
rs34203038	18	28611419	1.91e-05	0.00064984	0.0293577	0.976579	0.000522481	0.000881123	0.592971	0.553201
rs2852003	18	28612229	-1.33e-05	0.000875241	-0.0152516	0.987831	0.0012597	0.00118632	1.06186	0.288301
Affx-14737904	18	28621125	-4.77e-05	0.00152728	-0.0312639	0.975059	-0.00376918	0.0020705	-1.82041	0.0686969
rs1789045	18	28624397	-0.000137247	0.000429754	-0.319363	0.749452	0.000293716	0.0005827	0.504061	0.614219
rs1658096	18	28627638	-0.000202163	0.000432537	-0.467389	0.640222	-0.000557828	0.00058628	-0.95147	0.341367
rs10502558	18	28628260	-0.00442517	0.00203536	-2.17414	0.0296951	-0.00404007	0.00275875	-1.46445	0.143071
rs12458126	18	28632952	-0.0003541	0.000683872	-0.517786	0.604608	0.000650839	0.000927226	0.70192	0.48273
rs1658099	18	28634346	7.45e-05	0.000462537	0.160988	0.872103	0.000299759	0.000627216	0.47792	0.632707
rs1595355	18	28637196	0.000320468	0.000454464	0.705156	0.480714	0.000517569	0.000616152	0.840003	0.400907
rs35103299	18	28638717	-0.00179696	0.00137561	-1.30631	0.19145	0.00134152	0.00186524	0.719221	0.472005
rs1624923	18	28640458	0.000150319	0.000872694	0.172247	0.863243	0.000526053	0.00118311	0.444634	0.656585
rs1790692	18	28644751	-0.000728215	0.000632495	-1.15134	0.249595	0.00074432	0.000857492	0.86802	0.385384
rs200056085	18	28647999	0.00119053	0.00190516	0.624895	0.532041	0.00549538	0.00258255	2.12788	0.0333475
rs61731921	18	28648975	0.00144973	0.00103091	1.40626	0.159647	-0.000633367	0.00139752	-0.453209	0.650399
rs1893963	18	28649042	0.000910753	0.000751908	1.21126	0.225798	0.000202001	0.00101935	0.198166	0.842915
rs4799304	18	28652480	-0.000589891	0.000634904	-0.929103	0.352836	-0.00105926	0.000860896	-1.23041	0.218545
rs10084050	18	28657553	-0.000271664	0.000735482	-0.369369	0.711853	-0.000369553	0.000997035	-0.370652	0.710897
rs17799852	18	28676823	0.000359425	0.00047348	0.759113	0.447785	-0.000380247	0.000641976	-0.592307	0.553645
rs1658131	18	28695061	-0.000346252	0.000578768	-0.598257	0.549669	2.55e-05	0.000784567	0.0325092	0.974066
rs2017984	18	28705370	3.59e-05	0.000458537	0.0782877	0.937599	0.000229214	0.000621609	0.368743	0.71232
rs2577081	18	28706285	-0.000301541	0.000663633	-0.45438	0.649556	-0.000155266	0.000899473	-0.172619	0.862951
rs76030370	18	28706700	2.36e-06	0.00157531	0.00149536	0.998807	-0.00172764	0.00213625	-0.808726	0.418673
rs985861	18	28710619	-0.000115002	0.00104657	-0.109885	0.912501	0.00015218	0.00141902	0.107244	0.914596
rs77485878	18	28713843	0.000673297	0.000861325	0.7817	0.434392	0.00239239	0.00116784	2.04855	0.0405069
rs118129542	18	28718564	2.25e-05	0.00179801	0.0125343	0.989999	-0.00229057	0.00243759	-0.939686	0.347379
rs17800159	18	28720147	-0.000447422	0.00067862	-0.659312	0.509696	-6.04e-05	0.000920396	-0.0656768	0.947635
rs2420206	18	28721534	-0.000126243	0.000625727	-0.201754	0.84011	-0.000167981	0.000848245	-0.198034	0.843019
rs36081634	18	28722133	0.000323037	0.0010855	0.297592	0.766015	-0.0022196	0.00147184	-1.50804	0.131545
rs59703079	18	28729204	0.000107567	0.000547743	0.196382	0.844311	-4.59e-05	0.000742614	-0.0617659	0.950749
rs9959845	18	28732501	-7.01e-05	0.000443393	-0.158198	0.8743	-0.000657346	0.000601126	-1.09353	0.274164
rs17713972	18	28732726	0.000778592	0.00100265	0.776534	0.437434	-0.000655372	0.00135903	-0.482235	0.62964
rs2249810	18	28734749	8.11e-05	0.000430763	0.188218	0.850706	-0.000709562	0.000584112	-1.21477	0.224455
rs117153803	18	28735908	-0.000245378	0.0013419	-0.182858	0.854909	0.00269817	0.00181986	1.48262	0.138175
rs62087348	18	28736608	-0.00100892	0.000916562	-1.10076	0.271001	-0.00186627	0.00124254	-1.50198	0.133103
rs35338395	18	28737407	0.000239969	0.000849541	0.282469	0.777584	-6.54e-05	0.00115184	-0.0567743	0.954725
rs17800369	18	28741950	0.000394083	0.000858672	0.458944	0.646274	0.00074349	0.00116375	0.638874	0.522905
rs117112665	18	28744059	-0.000241749	0.00139323	-0.173517	0.862245	-0.00120921	0.00188933	-0.640022	0.522159
rs9960891	18	28748535	0.000558302	0.000852446	0.654941	0.512506	0.000126576	0.00115561	0.109532	0.912781
rs79836027	18	28756259	-0.00192389	0.00162214	-1.18602	0.235615	-0.00244562	0.00219858	-1.11237	0.265982
rs77994606	18	28763724	0.00161874	0.00165666	0.977112	0.328515	0.00251168	0.00224598	1.1183	0.26344
rs12606312	18	28768448	-0.00127213	0.000993912	-1.27992	0.200573	-0.00106301	0.00134747	-0.788893	0.430175
rs2011596	18	28775381	1.65e-05	0.000434581	0.0380316	0.969663	-0.000312711	0.000589145	-0.530788	0.595566
rs116841235	18	28778377	-0.00177859	0.00156122	-1.13923	0.254609	-0.00315072	0.00211671	-1.48849	0.136622
rs2912327	18	28786350	-4.12e-07	0.000478825	-0.000860274	0.999314	-2.47e-05	0.00064917	-0.0379877	0.969698
rs1365294	18	28787524	0.000734598	0.000441829	1.66263	0.0963878	4.51e-05	0.000599078	0.0753531	0.939934
rs78796387	18	28787634	-0.000574676	0.00109909	-0.522864	0.601069	-0.00178026	0.00149005	-1.19477	0.232179
rs11081682	18	28787710	0.000432445	0.000427124	1.01246	0.31132	-9.02e-05	0.000579102	-0.155815	0.876179
rs12966119	18	28788726	0.000216535	0.000523875	0.413333	0.679363	0.000485571	0.000710151	0.683758	0.494128
rs2920000	18	28789440	0.000505864	0.000437918	1.15516	0.248027	0.000476489	0.000593732	0.802532	0.422246
rs2920001	18	28789725	-0.00079915	0.000562692	-1.42023	0.155542	-0.00145942	0.000762786	-1.91327	0.0557143
rs34544439	18	28789923	-0.000141684	0.000454135	-0.311987	0.755051	-0.000659521	0.000615959	-1.07072	0.284295
rs9946486	18	28795414	-0.000973956	0.000830947	-1.1721	0.241157	-0.000328017	0.00112637	-0.291215	0.770887
rs117956799	18	28813844	-2.07e-05	0.00147744	-0.0140334	0.988803	0.000813572	0.00200251	0.406275	0.684541
rs28472558	18	28813897	-0.00195086	0.00154072	-1.2662	0.205441	0.000109492	0.00208877	0.0524191	0.958195
rs8089762	18	28815345	0.000883254	0.000427617	2.06553	0.0388739	-0.000496761	0.000579651	-0.857001	0.391445
rs2912323	18	28815838	-0.000582171	0.000445903	-1.3056	0.19169	0.000822499	0.000604366	1.36093	0.173537
rs80297167	18	28816532	-0.000955402	0.0010871	-0.878855	0.37948	-0.00210726	0.00147369	-1.42991	0.152743
rs71361318	18	28818292	0.00144275	0.00084527	1.70686	0.0878498	0.000451319	0.00114603	0.393809	0.693722
rs117345816	18	28821360	-0.00209313	0.00186693	-1.12116	0.262221	0.000171529	0.0025309	0.067774	0.945966
rs74609085	18	28836753	-0.00179213	0.00137078	-1.30738	0.191085	-0.00216946	0.00185892	-1.16706	0.243188
rs72917076	18	28841755	-0.000105555	0.000942505	-0.111994	0.910828	-0.00286841	0.00127743	-2.24546	0.0247392
rs77582993	18	28845334	0.00107485	0.00154559	0.695427	0.486788	-0.000517483	0.00209542	-0.246959	0.80494
rs117741096	18	28874346	0.000645346	0.00159774	0.403913	0.686277	0.00302667	0.00216556	1.39764	0.162223
rs9959147	18	28887090	0.000477788	0.000867565	0.550723	0.581824	0.00144196	0.00117591	1.22625	0.220105
rs9304088	18	28889794	-0.000613812	0.000428414	-1.43275	0.151929	0.000217748	0.000581027	0.374763	0.707837
rs62088723	18	28892678	3.7e-05	0.00105572	0.0350223	0.972062	0.00151142	0.0014309	1.05627	0.290845
rs11664218	18	28893881	9.29e-05	0.00112943	0.0822538	0.934445	-0.00228818	0.00153111	-1.49446	0.135057
rs1426310	18	28898294	0.000595787	0.000427015	1.39524	0.162945	-0.000491226	0.000578926	-0.848513	0.396153
rs1460599	18	28907643	0.000741904	0.000426903	1.73788	0.0822336	-0.000657582	0.000578629	-1.13645	0.25577
rs16961673	18	28917050	-0.000822795	0.000864568	-0.951683	0.341258	0.000638801	0.00117236	0.544885	0.585833
rs8091003	18	28919779	-0.000564706	0.000863265	-0.654151	0.513015	0.000659106	0.00117035	0.563172	0.573318
rs8091117	18	28919794	-0.000645613	0.000869924	-0.742148	0.457998	0.000613198	0.00117926	0.519987	0.603073
rs16961689	18	28919884	-0.000710585	0.00086374	-0.822683	0.410689	0.000618121	0.00117121	0.527764	0.597663
rs17715828	18	28921346	0.000531949	0.000430775	1.23486	0.216882	-0.000235336	0.000583956	-0.403003	0.686947
rs117849594	18	28925353	-0.000399995	0.00103016	-0.388284	0.697806	-0.000888912	0.00139616	-0.636683	0.524332
rs922186	18	28926628	0.000386597	0.000480899	0.803905	0.421452	-0.000877799	0.000652172	-1.34596	0.178316
rs10502566	18	28927184	-0.000559559	0.00064202	-0.871561	0.383449	0.00147805	0.000870541	1.69785	0.089537
rs4239366	18	28927507	0.000389057	0.000429618	0.905589	0.365154	0.000450272	0.000582366	0.773177	0.439418
rs117656447	18	28934375	0.00242664	0.00186984	1.29778	0.194363	0.000825447	0.0025347	0.325659	0.744682
rs3752095	18	28934681	-0.000524979	0.000628017	-0.835931	0.403195	0.00170302	0.000851147	2.00085	0.0454096
rs112770022	18	28935380	-0.00435808	0.00146318	-2.97849	0.00289691	-0.000378968	0.00198373	-0.191038	0.848496
rs75771028	18	28938609	0.00164724	0.00166584	0.988836	0.322744	0.000150695	0.00225912	0.0667054	0.946816
rs35779708	18	28940916	0.000223783	0.000429421	0.521128	0.602278	0.000138541	0.000582059	0.23802	0.811866
rs36101975	18	28956904	-0.000285718	0.000613436	-0.465766	0.641383	0.000674776	0.000831589	0.811429	0.41712
rs73410248	18	28957923	0.000533413	0.000991307	0.538091	0.590515	0.00143451	0.00134382	1.06749	0.285751
rs62095161	18	28959835	-0.000997757	0.00108491	-0.919665	0.357749	-0.000952079	0.00147069	-0.64737	0.517393
rs1813419	18	28964860	0.000377488	0.000491323	0.768309	0.442304	-0.000719493	0.000666014	-1.0803	0.280011
rs17802140	18	28972363	0.000640082	0.000795768	0.804357	0.421191	-0.000965787	0.00107906	-0.895029	0.370772
rs76214888	18	28978174	0.000417221	0.000995375	0.419159	0.6751	-0.000404837	0.00135001	-0.299877	0.764272
rs12956534	18	28978691	0.00125672	0.000867316	1.44898	0.147345	0.000729676	0.00117567	0.620646	0.534833
rs181420765	18	28979884	-0.00076353	0.00180366	-0.423321	0.672061	0.00016033	0.00244535	0.0655654	0.947724
rs1031730	18	28980414	-0.00016917	0.0012292	-0.137626	0.890536	-0.00273499	0.00166644	-1.64122	0.100754
rs117510013	18	28983448	0.000366179	0.00154482	0.237036	0.812629	-0.00208029	0.00209453	-0.993203	0.320612
rs4799570	18	28986333	0.000880902	0.000685366	1.2853	0.198688	-0.00230474	0.000929006	-2.48087	0.0131068
rs117085661	18	28988155	-0.000897396	0.00142167	-0.631226	0.527893	-0.00127479	0.00192769	-0.661307	0.508416
rs3903775	18	28991505	0.000207662	0.000598092	0.347208	0.728436	-0.000458949	0.000810862	-0.566002	0.571393
rs6506921	18	28995493	0.000617987	0.000484972	1.27427	0.202568	-0.000167484	0.000657373	-0.254778	0.798895
rs66759848	18	29003935	-0.000211361	0.000499055	-0.423523	0.671914	0.00028976	0.000676627	0.428242	0.668475
rs62095182	18	29005641	-0.000756907	0.00115476	-0.655469	0.512167	-0.00309533	0.00156592	-1.97668	0.0480786
rs117960112	18	29007176	0.00249573	0.00159811	1.56168	0.118364	-8.06e-05	0.00216651	-0.0371877	0.970335
rs56063914	18	29007536	-0.000176232	0.000768491	-0.229322	0.818619	0.00110905	0.00104188	1.06447	0.287115
rs117618570	18	29008594	0.00151543	0.00160228	0.945794	0.344254	-0.000381324	0.00217246	-0.175526	0.860666
rs78446343	18	29008835	-0.000468888	0.00136133	-0.344434	0.73052	0.000762083	0.00184541	0.412962	0.679635
rs55779595	18	29015187	-0.000149858	0.000558661	-0.268245	0.788511	0.0010984	0.000757286	1.45044	0.146936
rs16961915	18	29025531	0.000316712	0.000837584	0.378126	0.705337	0.00244797	0.0011355	2.15585	0.0310962
rs3911656	18	29033481	-0.000202041	0.000544723	-0.370907	0.710707	0.00164769	0.000738272	2.23183	0.0256272
rs1941184	18	29038123	1.08e-05	0.000465513	0.0232487	0.981452	0.00164117	0.000631209	2.60004	0.00932172
rs3794924	18	29041734	0.000297611	0.000673888	0.441633	0.658755	0.000814521	0.00091342	0.891727	0.37254
rs16961975	18	29046606	-0.00169893	0.00199776	-0.850417	0.395094	-0.00100212	0.00270866	-0.369967	0.711407
rs3794925	18	29046967	-0.00064219	0.000467987	-1.37224	0.16999	-0.000220321	0.000634978	-0.346975	0.728611
rs61730311	18	29049138	-0.00180784	0.00199947	-0.904158	0.365912	-0.00111025	0.00271085	-0.409559	0.68213
rs111986709	18	29054294	-0.000296328	0.00108172	-0.27394	0.784131	-0.000572348	0.00146687	-0.390182	0.696402
rs117661169	18	29055635	-0.000247471	0.00120536	-0.205309	0.837331	-0.000523343	0.00163399	-0.320285	0.748752
rs1466379	18	29056465	-3.5e-06	0.000608588	-0.00575062	0.995412	0.000845345	0.000825049	1.0246	0.305553
rs2298614	18	29057915	-0.000469202	0.000535413	-0.876336	0.380848	0.00157425	0.000725911	2.16865	0.0301097
rs34733102	18	29070707	-0.000500974	0.000687738	-0.728437	0.466346	0.000472935	0.000932167	0.50735	0.61191
rs72938851	18	29073373	-0.000436347	0.000664438	-0.656716	0.511364	0.000859756	0.000900434	0.954824	0.339667
rs7236469	18	29076004	-0.000209233	0.000426668	-0.490388	0.623859	0.00019314	0.000578384	0.333931	0.738432
rs117873584	18	29079166	-0.000288273	0.00136837	-0.210669	0.833146	-0.00193304	0.00185497	-1.04209	0.297371
rs1460602	18	29081075	-0.000149147	0.000438157	-0.340396	0.733558	-8.2e-05	0.000593834	-0.138057	0.890195
rs8093731	18	29088958	-0.000511562	0.00197543	-0.258962	0.795665	-0.00109049	0.00267925	-0.407012	0.683999
rs72938894	18	29103383	-0.00191263	0.000971542	-1.96865	0.0489941	0.000773809	0.00131682	0.587632	0.55678
Affx-14745542	18	29104714	0.00117099	0.000763341	1.53404	0.125021	0.000938186	0.00103469	0.906733	0.364549
rs2704041	18	29106342	-0.000603205	0.000702876	-0.858196	0.390785	0.000353164	0.000952869	0.370633	0.710911
rs1941938	18	29109036	-0.000384758	0.000440376	-0.873703	0.382281	8.45e-05	0.000597059	0.141607	0.88739
rs74699553	18	29111502	-0.000497067	0.000994592	-0.49977	0.617238	-0.00148928	0.00134881	-1.10415	0.26953
rs16962075	18	29120409	-0.000278123	0.000480797	-0.578462	0.562953	-9.12e-05	0.000652008	-0.139921	0.888722
rs79241126	18	29122618	8.8e-05	0.000786797	0.111808	0.910975	0.000711497	0.00106655	0.667101	0.504708
rs1791235	18	29126670	-0.000467815	0.000440039	-1.06312	0.287728	0.000145602	0.000596566	0.244067	0.807179
rs79013065	18	29130484	0.000151865	0.00126155	0.12038	0.904182	0.00205637	0.00171028	1.20236	0.229226
rs57305209	18	29136013	-0.000336666	0.000432525	-0.778373	0.43635	0.000394096	0.000586506	0.671939	0.501623
rs1791159	18	29136463	-0.000180942	0.000461606	-0.391985	0.69507	0.00057924	0.000625954	0.925371	0.354774
rs74405275	18	29141592	0.000726943	0.00107684	0.675069	0.499633	-0.00126441	0.0014597	-0.866209	0.386376
rs4315413	18	29147226	0.000653068	0.000429355	1.52104	0.12825	0.000227883	0.00058201	0.391546	0.695394
rs79917854	18	29151216	0.000951914	0.00119684	0.795355	0.426408	-0.00165769	0.00162274	-1.02154	0.307001
rs1791190	18	29158161	-0.000400561	0.00107202	-0.37365	0.708665	-0.00412162	0.00145334	-2.83596	0.00456908
rs118008746	18	29161456	1.13e-05	0.00143791	0.0078834	0.99371	0.00155886	0.00194872	0.799943	0.423745
rs17740847	18	29165918	-0.000528859	0.000693196	-0.762928	0.445507	-0.000730657	0.000939826	-0.777438	0.436901
rs3764479	18	29169825	-0.00043547	0.000448086	-0.971843	0.331129	0.000363246	0.000607325	0.598109	0.549768
rs79748512	18	29171184	-0.00059564	0.00105171	-0.566354	0.571154	0.00133456	0.00142575	0.936041	0.349253
rs1800458	18	29172865	-0.000135463	0.000777415	-0.174248	0.86167	0.000275934	0.00105391	0.261819	0.793461
rs62093482	18	29178899	-0.00101709	0.00130939	-0.776762	0.4373	-0.00317506	0.00177567	-1.78809	0.0737625
rs1667255	18	29187279	-0.000446328	0.000438344	-1.01821	0.308578	-0.000188878	0.000594766	-0.317568	0.750813
rs17661341	18	29203385	-0.00063648	0.000740008	-0.860099	0.389735	0.000728715	0.00100229	0.72705	0.467196
rs34683195	18	29205591	-0.000411793	0.00105723	-0.389502	0.696905	-0.00315934	0.00143322	-2.20437	0.0274988
rs79483255	18	29206763	-0.000260391	0.00098315	-0.264854	0.791122	2.93e-05	0.00133309	0.0220145	0.982436
rs3794878	18	29219289	-0.000262833	0.000446444	-0.588725	0.556046	0.000359236	0.000604965	0.593813	0.552638
rs1612691	18	29220918	-0.00038743	0.00042674	-0.907883	0.363941	-1.2e-05	0.000578699	-0.0206838	0.983498
rs17661498	18	29227895	0.00124139	0.00102312	1.21334	0.225001	-0.000375563	0.00138687	-0.270798	0.786546
rs113081283	18	29231195	4.61e-05	0.000951538	0.0484023	0.961396	-0.00169393	0.00129031	-1.3128	0.189251
rs2595371	18	29239188	0.000444823	0.000620308	0.7171	0.473313	-0.000153145	0.000841276	-0.182038	0.855553
rs2852319	18	29248478	-0.000395178	0.000449506	-0.87914	0.379326	0.000731664	0.000609483	1.20047	0.22996
rs182741664	18	29258615	-0.000150636	0.00114854	-0.131154	0.895654	0.00228708	0.00155696	1.46894	0.141851
rs1791204	18	29259819	-0.000146767	0.000840867	-0.174543	0.861439	0.00119151	0.0011399	1.04528	0.295896
rs7240561	18	29259940	0.000832643	0.000979417	0.850141	0.395247	0.000402499	0.00132745	0.303212	0.761728
rs117064140	18	29260361	-8.9e-05	0.00129509	-0.0686984	0.94523	-0.000981484	0.00175566	-0.559039	0.576135
rs71361340	18	29269233	-0.000397702	0.000628278	-0.633003	0.526732	-0.000385714	0.000852159	-0.452632	0.650814
rs10438933	18	29273129	-0.000133256	0.000614617	-0.216812	0.828355	0.000920933	0.000833222	1.10527	0.269045
rs71361342	18	29282028	0.00141064	0.00118498	1.19043	0.233879	0.000327524	0.00160593	0.203946	0.838396
rs2155945	18	29283145	0.000319774	0.000500887	0.638415	0.523204	0.000710667	0.000678887	1.04681	0.295187
rs76981994	18	29283896	-0.000487826	0.00132162	-0.369111	0.712045	0.000838161	0.00179196	0.467735	0.639975
rs1941930	18	29286801	-0.000176596	0.000471237	-0.37475	0.707847	0.000998555	0.000639048	1.56257	0.118156
rs78282459	18	29286894	0.000950299	0.00113082	0.840366	0.400704	0.00242213	0.00153307	1.57992	0.114127
rs72924847	18	29296449	0.000309463	0.000705787	0.438464	0.66105	0.000868563	0.000956712	0.907863	0.363951
rs17661744	18	29298375	-0.00133665	0.00106795	-1.2516	0.210715	-0.000188885	0.00144793	-0.130451	0.896209
rs4799592	18	29301127	-8.86e-05	0.000433887	-0.204279	0.838136	0.000776587	0.000588185	1.32031	0.186732
rs8096135	18	29304880	-0.000203616	0.000427596	-0.476187	0.633941	0.000254145	0.000579686	0.438418	0.661084
rs1449072	18	29310938	0.00179124	0.000996756	1.79707	0.0723262	-0.0012533	0.00135117	-0.92757	0.353631
rs1449073	18	29310974	-0.000221578	0.000431517	-0.513487	0.607611	0.000115052	0.000584822	0.196729	0.84404
rs985492	18	29311034	9.24e-05	0.000427598	0.216149	0.828872	0.000517688	0.000579639	0.893121	0.371793
rs12051918	18	29312126	0.000159748	0.00043765	0.365014	0.715101	-0.00022035	0.000593155	-0.371488	0.710275
rs12456180	18	29318472	-7.02e-05	0.000568873	-0.123422	0.901773	-0.00026463	0.000771135	-0.343169	0.731471
rs17718233	18	29321310	0.00123131	0.00158952	0.774646	0.43855	-0.00249905	0.00215444	-1.15995	0.246069
rs9951326	18	29326272	-0.000157899	0.00154528	-0.102181	0.918613	-0.00036931	0.00209486	-0.176294	0.860063
rs1482515	18	29331714	0.000173855	0.000622839	0.279134	0.780142	0.000188871	0.000844279	0.223707	0.822985
rs8088850	18	29334529	-0.00062783	0.000442561	-1.41863	0.156008	-0.000217552	0.000599959	-0.362612	0.716895
rs118032783	18	29338998	-0.000972072	0.00139561	-0.696522	0.486103	-0.000196493	0.00189186	-0.103862	0.917279
rs113838621	18	29347892	-8.01e-05	0.00113738	-0.0704559	0.943831	-0.00187404	0.00154155	-1.21569	0.224105
rs17718318	18	29353154	0.000382468	0.000478372	0.799519	0.42399	0.000564871	0.000648311	0.871296	0.383593
rs7227127	18	29363000	-0.00026476	0.000612782	-0.432062	0.665696	0.000337713	0.000830788	0.406497	0.684378
rs17718389	18	29368075	-0.000849642	0.000533298	-1.59318	0.11112	-0.000348822	0.00072305	-0.482431	0.6295
rs540294	18	29371257	-0.000263917	0.000438711	-0.601572	0.547459	-0.000851679	0.000594695	-1.43213	0.152109
rs75426668	18	29377134	-0.000117499	0.00148097	-0.079339	0.936763	-0.00248929	0.00200716	-1.24021	0.214899
rs669020	18	29378538	6.03e-05	0.000432819	0.139377	0.889152	0.000739557	0.000586586	1.26078	0.207388
rs12962411	18	29391523	0.000434787	0.000840555	0.517262	0.604974	0.000237037	0.00113943	0.208031	0.835205
rs17803914	18	29395191	0.000427985	0.000826397	0.517894	0.604533	-0.00177267	0.00112033	-1.58227	0.113589
rs12326399	18	29398246	0.00035266	0.000629811	0.559946	0.575517	0.000454081	0.000853698	0.531899	0.594797
rs639595	18	29407057	-0.000562326	0.000439794	-1.27861	0.201034	-0.000835085	0.000596744	-1.3994	0.161693
rs17718566	18	29420488	-0.00181253	0.00158542	-1.14325	0.252937	0.000793009	0.00214935	0.368952	0.712163
rs73958215	18	29422127	0.00211441	0.00157999	1.33825	0.180817	0.00375229	0.00214174	1.75198	0.079778
Affx-14749858	18	29428285	-0.000592432	0.000478214	-1.23884	0.215404	-1.19e-05	0.000648476	-0.0184075	0.985314
rs118023207	18	29441243	0.00173473	0.00167964	1.0328	0.301698	0.00180782	0.00227697	0.793961	0.427219
rs112450192	18	29446689	0.00279361	0.00162264	1.72165	0.0851342	0.00321134	0.00219932	1.46015	0.144249
rs77278243	18	29450527	0.00117882	0.000816653	1.44348	0.148886	0.00130737	0.00110704	1.18096	0.23762
rs72930234	18	29472773	-0.00146539	0.00160628	-0.912287	0.361619	-0.000396981	0.00217623	-0.182417	0.855256
rs117391189	18	29476950	-0.00141827	0.00122005	-1.16247	0.245047	-0.0029177	0.0016547	-1.76329	0.0778533
rs72932138	18	29504763	-0.00113207	0.00144142	-0.78538	0.432231	-0.00193843	0.00195353	-0.992272	0.321066
rs199647302	18	29506838	0.0009726	0.000449663	2.16295	0.0305454	0.000363	0.000609601	0.59547	0.55153
rs12605853	18	29524251	-3.11e-06	0.000791425	-0.00392589	0.996868	-0.0012315	0.00107298	-1.14774	0.251078
rs11661310	18	29527884	0.00101127	0.000777456	1.30075	0.193346	-0.00112344	0.00105388	-1.06601	0.28642
rs9963048	18	29532525	0.000642331	0.000790688	0.812369	0.416581	0.00105088	0.00107184	0.980445	0.326867
rs77789220	18	29533794	0.000834337	0.00120423	0.692839	0.488411	0.000964685	0.00163225	0.591016	0.55451
rs12607039	18	29535158	0.000553804	0.000430777	1.28559	0.198587	0.00107258	0.000583995	1.83662	0.0662665
rs8083160	18	29546666	-0.000679813	0.000450219	-1.50996	0.131054	-5.43e-05	0.000610329	-0.0889635	0.929111
rs2042745	18	29549567	0.000792445	0.000997268	0.794616	0.426837	0.00434579	0.00135203	3.21428	0.00130785
rs76868469	18	29551867	-0.000548542	0.000678735	-0.808183	0.418986	-0.00198165	0.000919832	-2.15436	0.0312124
rs117828704	18	29555226	-0.00185532	0.00150219	-1.23508	0.216803	-0.00411311	0.00203694	-2.01926	0.0434607
rs12957054	18	29559762	0.000166037	0.000429586	0.386504	0.699124	-9.32e-05	0.000582249	-0.160021	0.872865
rs17742289	18	29564078	0.00186203	0.00119959	1.55223	0.120608	0.00245145	0.00162632	1.50736	0.13172
rs6506955	18	29564891	-0.000549538	0.000523009	-1.05072	0.293386	-0.000775284	0.00070892	-1.09361	0.274125
rs12607151	18	29565776	-0.000186517	0.000521083	-0.357942	0.720387	0.000360211	0.00070643	0.509903	0.61012
rs10502579	18	29570863	-0.000292777	0.00174566	-0.167717	0.866806	-0.00250438	0.00236621	-1.05839	0.289877
rs16962626	18	29571515	0.000903197	0.000915883	0.986149	0.324061	-0.000477731	0.00124171	-0.384737	0.700432
rs17718913	18	29574039	0.000523789	0.000426786	1.22729	0.219715	-0.00051594	0.000578617	-0.891678	0.372566
rs73954953	18	29582502	0.00124951	0.000875418	1.42733	0.153486	-0.00157409	0.00118692	-1.3262	0.184776
rs34763266	18	29586164	0.00366539	0.00141103	2.59767	0.00938644	0.00120998	0.00191266	0.632616	0.526985
rs12454708	18	29586237	0.000385177	0.000479643	0.803049	0.421947	-5.24e-05	0.000650378	-0.0805355	0.935811
rs8086283	18	29591165	0.000647428	0.00100137	0.646545	0.517927	0.00159765	0.00135769	1.17674	0.2393
rs11875344	18	29594340	2.91e-05	0.000450442	0.0646195	0.948477	-0.000734406	0.000610632	-1.2027	0.229094
rs117084884	18	29595400	0.00125368	0.0013532	0.926455	0.354211	0.00153071	0.00183488	0.834232	0.404151
rs17718931	18	29595943	0.000570564	0.000650327	0.877349	0.380298	0.00107935	0.000881328	1.22468	0.220695
rs34097443	18	29598847	-0.00233818	0.00143163	-1.63322	0.102423	0.0014975	0.00194132	0.771383	0.44048
rs79228121	18	29599583	-0.000102768	0.000861035	-0.119354	0.904995	1.08e-05	0.00116753	0.00921181	0.99265
rs72479858	18	29602559	-0.00115345	0.00103971	-1.1094	0.26726	-0.00132088	0.00140928	-0.937275	0.348618
rs17718949	18	29613235	-3.15e-07	0.000437728	-0.000718889	0.999426	0.000198929	0.000593359	0.335259	0.73743
rs9947278	18	29617255	-0.000705617	0.000471863	-1.49539	0.134815	-0.00114248	0.000639923	-1.78533	0.0742081
rs61749945	18	29625685	0.000794189	0.000630837	1.25895	0.208051	0.000122667	0.000855294	0.143421	0.885958
rs454768	18	29628863	7.56e-05	0.000439349	0.172065	0.863387	0.000226432	0.000595599	0.380175	0.703816
rs7236796	18	29636233	0.00118084	0.000628231	1.87963	0.0601594	-0.000101228	0.000851488	-0.118883	0.905368
rs117140994	18	29647729	-0.00369548	0.00167738	-2.20313	0.0275866	-0.00072149	0.00227411	-0.317263	0.751044
rs78732579	18	29653177	0.000257532	0.00148838	0.173028	0.862629	0.00237202	0.00202001	1.17426	0.240291
rs55655705	18	29654157	0.000145433	0.000933221	0.155839	0.87616	-0.00102896	0.00126561	-0.813016	0.416209
rs12606733	18	29661546	0.000446596	0.0010855	0.41142	0.680765	-0.0026825	0.00147093	-1.82368	0.0682017
rs4799628	18	29666127	-0.000271648	0.000442396	-0.614038	0.539191	-0.000717517	0.000599802	-1.19626	0.231597
rs77336940	18	29670548	-0.00184974	0.0016771	-1.10294	0.270054	-0.00173711	0.00227333	-0.764126	0.444793
rs9953463	18	29679059	-0.000198886	0.000443417	-0.448531	0.65377	-0.00077456	0.000600905	-1.28899	0.197403
rs593234	18	29679922	-0.000263023	0.000483088	-0.544462	0.586124	-0.000908265	0.000654833	-1.38702	0.165437
rs75915001	18	29681775	0.00127225	0.0012293	1.03494	0.300699	0.00106191	0.00166626	0.637299	0.523931
rs17719020	18	29688986	-0.000772382	0.000857658	-0.900571	0.367817	-8.64e-05	0.00116317	-0.0742929	0.940777
rs9964804	18	29700550	0.00271469	0.00121268	2.23859	0.0251835	-0.00166679	0.00164426	-1.0137	0.310725
rs117559645	18	29724334	0.00123908	0.00132032	0.938469	0.348004	0.000671394	0.00178969	0.375145	0.707553
rs62095588	18	29734467	-0.000402849	0.000432514	-0.931413	0.351641	0.000620787	0.000586484	1.05849	0.289833
rs117270953	18	29736722	0.00130624	0.001527	0.855426	0.392316	-0.00395097	0.00206949	-1.90915	0.0562432
rs4799638	18	29740078	-0.000959102	0.00147906	-0.648453	0.516693	-0.000671855	0.0020053	-0.33504	0.737595
rs72942731	18	29744115	0.00119422	0.00197305	0.605267	0.545002	-0.000486514	0.00267634	-0.181783	0.855753
rs2000669	18	29748463	-0.000264546	0.000548254	-0.482524	0.629434	0.00058134	0.000743502	0.781894	0.434277
rs7244700	18	29750658	-0.00179732	0.00138317	-1.29942	0.1938	0.000559862	0.00187529	0.298547	0.765286
rs12458657	18	29755517	0.000240598	0.000444799	0.540914	0.588567	-0.000392806	0.000603059	-0.651355	0.514818
rs76752873	18	29756025	-0.000459196	0.00201191	-0.228239	0.81946	-0.00195983	0.00272814	-0.718375	0.472526
rs2289543	18	29772976	0.000567061	0.000485344	1.16837	0.242659	0.000658436	0.000657938	1.00076	0.316945
rs71361372	18	29782953	-0.00368546	0.00159258	-2.31414	0.0206607	-0.00343309	0.00215985	-1.5895	0.111948
rs76393137	18	29789095	0.000396272	0.000974117	0.406801	0.684154	-0.000296724	0.00132051	-0.224704	0.82221
rs7245136	18	29789561	0.000307613	0.000464016	0.662935	0.507373	0.000838481	0.000629081	1.33287	0.182577
rs7227067	18	29789895	-0.00190287	0.000856704	-2.22115	0.0263416	0.000627776	0.00116153	0.540472	0.588872
rs141050716	18	29793346	0.000594499	0.00169375	0.350995	0.725592	0.00225724	0.00229737	0.982529	0.32584
rs12458880	18	29794353	0.000976656	0.000873081	1.11863	0.263299	0.00157185	0.00118358	1.32805	0.184164
rs616114	18	29797921	0.000485177	0.000438172	1.10727	0.268176	0.000713879	0.000593937	1.20194	0.229386
rs72939664	18	29798930	-5.92e-05	0.00135906	-0.0435642	0.965252	-0.000237508	0.00184206	-0.128936	0.897408
rs677887	18	29818150	-0.000122032	0.000441169	-0.27661	0.78208	0.000436834	0.00059815	0.730309	0.465202
rs117391244	18	29818346	0.00185134	0.00189162	0.978705	0.327727	0.00292546	0.00256469	1.14067	0.254009
rs79348033	18	29822214	0.000389413	0.000806137	0.483061	0.629053	-0.00136329	0.00109273	-1.24759	0.212181
rs16962901	18	29832147	0.00161332	0.000866944	1.86093	0.0627552	0.00039526	0.00117457	0.336514	0.736483
rs16962940	18	29844366	0.0015593	0.000807118	1.93193	0.053369	0.0021398	0.00109321	1.95736	0.0503064
rs638664	18	29844710	0.000942661	0.000533154	1.76808	0.0770479	-0.000208272	0.000722649	-0.288207	0.773189
rs76712089	18	29845743	-0.00192474	0.00170808	-1.12684	0.25981	-0.000117023	0.00231529	-0.0505435	0.959689
rs34795598	18	29848028	0.00212017	0.000938949	2.25802	0.0239449	-4.38e-05	0.00127296	-0.0344461	0.972521
rs77261659	18	29852166	0.00173119	0.00118549	1.46031	0.144206	-0.000461803	0.00160671	-0.287421	0.77379
rs618862	18	29862459	0.000960044	0.000470727	2.03949	0.0414018	0.000427375	0.000638125	0.669735	0.503027
rs16962974	18	29867091	-0.00307322	0.00145303	-2.11504	0.0344274	-0.000804569	0.00196956	-0.408503	0.682905
rs117133711	18	29870659	0.000214829	0.00155723	0.137956	0.890275	0.000193433	0.00211174	0.0915989	0.927017
rs76699997	18	29873278	-0.000894194	0.000534315	-1.67353	0.0942235	-0.000290678	0.000724395	-0.401271	0.688221
rs117102994	18	29891462	7.08e-05	0.00185559	0.0381652	0.969556	0.000460726	0.00251469	0.183214	0.85463
rs116961683	18	29896102	0.00188707	0.00176437	1.06954	0.284827	0.00352446	0.00239175	1.47359	0.140593
rs618004	18	29898479	0.00158013	0.00053224	2.96883	0.00298959	0.000906038	0.000721505	1.25576	0.209204
rs78939049	18	29900007	-0.000109553	0.000815228	-0.134383	0.8931	-0.00142164	0.00110488	-1.28669	0.198204
rs73956878	18	29902566	0.00183312	0.000894711	2.04884	0.0404787	0.00055989	0.00121288	0.461619	0.644355
rs76285887	18	29908792	-0.000922345	0.00119072	-0.774612	0.43857	1.42e-05	0.00161426	0.00876695	0.993005
rs1661817	18	29909788	0.000772572	0.000692007	1.11642	0.264242	0.00018179	0.000937735	0.193861	0.846285
rs72931875	18	29912814	-0.00177006	0.0012914	-1.37065	0.170484	-0.000614793	0.00175089	-0.351131	0.725491
rs11081759	18	29917348	-0.00128796	0.000438005	-2.94051	0.00327693	-0.000631457	0.000593927	-1.06319	0.287697
rs78567467	18	29964927	0.000413407	0.00126526	0.326737	0.743867	0.00129941	0.00171501	0.75767	0.448649
rs10502595	18	29970576	-0.000621844	0.000719859	-0.86384	0.387676	0.000290382	0.000975908	0.29755	0.766046
rs13381344	18	29973731	0.000840975	0.000611259	1.37581	0.168882	0.00065766	0.000828742	0.793564	0.42745
rs16963351	18	30000512	0.00165469	0.000807157	2.05003	0.0403627	0.00032442	0.00109415	0.296505	0.766845
rs7229026	18	30011272	0.000882963	0.000607039	1.45454	0.145797	0.000840767	0.000823016	1.02157	0.306986
rs16963381	18	30030605	0.00071565	0.000597791	1.19716	0.231246	0.00107202	0.000810312	1.32298	0.185844
rs76800900	18	30032015	-0.00129154	0.00101501	-1.27244	0.203218	-0.000689722	0.00137577	-0.501336	0.616135
rs28583899	18	30035152	0.000839678	0.000564736	1.48685	0.137056	-0.000299504	0.000766116	-0.390938	0.695843
rs11663181	18	30036758	-0.000507113	0.000474094	-1.06965	0.284779	-0.000574238	0.000642592	-0.893628	0.371522
rs1492829	18	30038679	0.000664883	0.000455319	1.46026	0.144221	0.000900731	0.000617201	1.45938	0.144461
rs72935558	18	30042330	0.000361647	0.000596435	0.606347	0.544285	-0.000616428	0.000808452	-0.76248	0.445774
rs117263732	18	30044928	0.0014109	0.00106363	1.3265	0.184677	0.00101544	0.00144205	0.704161	0.481333
rs11664566	18	30050356	8.76e-05	0.000585246	0.149635	0.881052	-0.000635779	0.000793349	-0.801387	0.422908
rs72935584	18	30053006	-0.00131901	0.00162164	-0.813381	0.416	0.00382964	0.00219801	1.74232	0.081453
rs12457203	18	30054211	-0.000821582	0.000698801	-1.1757	0.239715	0.00125223	0.000947331	1.32186	0.186217
rs12607644	18	30055741	0.000825435	0.00055859	1.47771	0.139486	-0.00122538	0.00075769	-1.61726	0.105824
rs17736938	18	30063692	0.000628443	0.00107477	0.584724	0.558734	0.00166607	0.00145749	1.14312	0.252991
rs966444	18	30067957	-0.000701616	0.000489237	-1.4341	0.151544	0.00145721	0.000663278	2.19699	0.0280219
rs6506970	18	30068363	0.00117716	0.000447413	2.63104	0.00851291	-0.000651077	0.000606595	-1.07333	0.283124
rs8098831	18	30073957	-0.000518118	0.00111124	-0.466253	0.641035	-0.000845915	0.00150666	-0.561449	0.574492
rs55834622	18	30074538	0.000691381	0.000601878	1.14871	0.250678	-0.000336502	0.000816199	-0.41228	0.680135
rs67993204	18	30083941	-0.000890482	0.000694964	-1.28134	0.200077	-0.0018843	0.000942053	-2.0002	0.0454791
rs12454779	18	30084085	-0.000266038	0.000572535	-0.464667	0.64217	0.00142388	0.000776088	1.83469	0.0665528
rs78968977	18	30085577	0.00109075	0.000587431	1.85682	0.0633377	-0.000129116	0.000796685	-0.162066	0.871254
rs10401082	18	30088189	0.00185717	0.00134166	1.38423	0.166288	-0.000333299	0.00181889	-0.183243	0.854608
rs76245102	18	30089439	0.000951214	0.00095343	0.997676	0.318437	-9.98e-05	0.0012929	-0.0771716	0.938487
rs718721	18	30092097	-0.000124185	0.000431333	-0.287909	0.773417	0.00070143	0.000585046	1.19893	0.230556
rs77493591	18	30094826	0.00114641	0.000685725	1.67182	0.0945618	-0.000362426	0.000929295	-0.39	0.696537
rs16963478	18	30099132	-0.000232067	0.000427407	-0.542966	0.587154	0.000391898	0.000579583	0.676173	0.498931
rs17737129	18	30108969	0.000190063	0.00125873	0.150995	0.87998	-0.000684814	0.00170726	-0.401118	0.688333
rs12457337	18	30112663	0.000235568	0.000437977	0.537855	0.590678	0.000626783	0.000593799	1.05555	0.291176
rs1625796	18	30115418	-0.000194439	0.000436912	-0.44503	0.656298	-0.00117883	0.00059234	-1.99012	0.046579
rs74612495	18	30117614	-0.000599498	0.00115113	-0.520789	0.602514	0.00054763	0.00156055	0.350921	0.725648
rs59222526	18	30119264	-0.000142289	0.0015532	-0.0916097	0.927008	-0.00270929	0.0021057	-1.28664	0.19822
rs73955231	18	30120708	0.0015021	0.00195969	0.766501	0.443379	0.00274821	0.00265808	1.03391	0.30118
rs72941784	18	30120971	-0.000603314	0.000707353	-0.852917	0.393706	-0.00154693	0.000958056	-1.61466	0.106386
rs117315643	18	30122509	-0.000629903	0.00181983	-0.346132	0.729244	-0.00228008	0.00246876	-0.923571	0.35571
rs1648663	18	30123568	-0.00030019	0.000561701	-0.53443	0.593045	-0.000673903	0.000761599	-0.884852	0.376237
rs330985	18	30130800	-0.000497645	0.000438168	-1.13574	0.256067	-0.0003065	0.000594209	-0.515812	0.605986
rs12326871	18	30132707	-0.000320226	0.000537995	-0.59522	0.551697	0.000102354	0.000729218	0.140361	0.888374
rs1426723	18	30140024	0.000145717	0.000430215	0.338708	0.73483	0.000676058	0.000583231	1.15916	0.246391
rs78871687	18	30157838	-0.00106505	0.00154326	-0.69013	0.490113	0.00195614	0.00209211	0.935008	0.349785
rs118096474	18	30158597	-0.000954032	0.00169538	-0.562725	0.573623	-0.000589871	0.00229858	-0.256625	0.797469
rs10163531	18	30162829	-7.69e-05	0.00092214	-0.0834341	0.933506	0.000442811	0.00125011	0.354217	0.723176
rs72943200	18	30163228	-0.000422926	0.00098935	-0.427478	0.669031	0.0010721	0.00134146	0.799202	0.424174
rs116853465	18	30163893	0.000927468	0.00142295	0.651791	0.514536	0.00047348	0.00192892	0.245464	0.806097
rs1705450	18	30167616	-0.000394351	0.000460057	-0.857177	0.391348	-0.000956143	0.000623579	-1.53332	0.125199
rs79957464	18	30167800	-0.000652161	0.00143866	-0.453313	0.650324	-0.000270058	0.00194933	-0.138539	0.889814
rs117146285	18	30194397	0.00136927	0.00198548	0.689643	0.490419	-0.000970576	0.00269209	-0.360529	0.718452
rs117782333	18	30196626	-0.00161203	0.00166771	-0.966612	0.333739	-0.00233393	0.00226126	-1.03214	0.302009
rs79769183	18	30198572	-0.000156969	0.000652383	-0.240608	0.809859	-0.000709196	0.000884572	-0.801739	0.422705
rs330267	18	30201045	-0.000399532	0.000466631	-0.856205	0.391885	-0.000626429	0.000632598	-0.990247	0.322054
rs145507329	18	30201863	-0.000830642	0.00128864	-0.644586	0.519196	0.00154504	0.00174688	0.884457	0.37645
rs74736484	18	30214925	-0.000425209	0.00172872	-0.245968	0.805707	-0.00293757	0.00234327	-1.25362	0.209982
rs72946186	18	30227011	-0.00142352	0.00109575	-1.29914	0.193898	0.00292706	0.00148533	1.97065	0.0487646
rs62094012	18	30250027	0.00067717	0.00117901	0.574353	0.56573	0.000941822	0.00159829	0.589269	0.555681
rs330334	18	30252079	-0.000472657	0.000969392	-0.487581	0.625847	-0.000698068	0.00131423	-0.531162	0.595307
rs1846013	18	30252515	-0.000547371	0.000510469	-1.07229	0.28359	-0.000781718	0.000691999	-1.12965	0.258624
rs75245761	18	30254122	0.000907344	0.00129217	0.702188	0.482563	0.000475885	0.00175193	0.271635	0.785903
rs116921980	18	30254819	-0.000850782	0.00142379	-0.597547	0.550142	-8.28e-05	0.00192917	-0.0428981	0.965783
rs76632411	18	30262673	0.00122123	0.000755558	1.61633	0.106024	0.00181808	0.0010246	1.77443	0.0759926
rs1403755	18	30263492	-0.000123778	0.000919375	-0.134633	0.892902	-0.000502562	0.00124624	-0.403265	0.686754
rs4486983	18	30265178	0.000279127	0.00054259	0.514434	0.606949	-0.00126901	0.00073579	-1.72469	0.0845842
rs8093716	18	30268383	0.000146396	0.000482177	0.303615	0.761422	-0.00166718	0.000653668	-2.5505	0.0107575
rs34785199	18	30280390	-0.00129926	0.00145291	-0.894246	0.371191	-0.00414813	0.00196912	-2.10659	0.0351536
rs79043243	18	30280838	0.000538744	0.00138684	0.388468	0.69767	0.0048159	0.00187974	2.562	0.0104076
rs72948149	18	30282122	0.00108333	0.00137281	0.789129	0.430037	-0.000411127	0.00186111	-0.220905	0.825167
rs12455936	18	30282977	-0.00121658	0.00120174	-1.01235	0.311372	0.000107288	0.00162922	0.0658526	0.947495
rs117813746	18	30286348	-0.00263181	0.00154241	-1.70629	0.0879544	-0.00268774	0.00209015	-1.28591	0.198477
rs112927336	18	30300644	0.000733348	0.000979257	0.748882	0.453929	-0.00170634	0.00132715	-1.28572	0.198542
rs12956427	18	30300797	0.000341987	0.000473225	0.722674	0.469881	-0.00139332	0.000641496	-2.17198	0.0298581
rs79078372	18	30302243	0.000723455	0.00119178	0.607036	0.543827	0.000720819	0.00161576	0.446117	0.655513
rs34677845	18	30322269	-0.000717326	0.000433676	-1.65406	0.0981166	0.0012934	0.000587816	2.20035	0.0277829
rs78782284	18	30330725	-1.1e-05	0.000475393	-0.0231074	0.981565	-0.000524433	0.000644643	-0.813524	0.415918
rs117577378	18	30331097	0.00105491	0.00139976	0.753637	0.451068	-0.00118788	0.00189637	-0.626395	0.531056
rs11081781	18	30331179	-0.000800922	0.00045196	-1.77211	0.0763774	0.0011954	0.000612946	1.95026	0.0511464
rs1916650	18	30334761	0.000383705	0.00101881	0.376622	0.706455	-0.000312194	0.00138098	-0.226067	0.82115
rs72952003	18	30337361	0.000763349	0.00125079	0.610295	0.541667	-0.00131037	0.00169542	-0.77289	0.439588
rs111363882	18	30339245	0.0012189	0.00134527	0.90606	0.364905	0.00198068	0.00182372	1.08607	0.277451
rs749676	18	30339291	-0.000771737	0.000441316	-1.74872	0.080341	0.000104507	0.000598322	0.174667	0.861342
rs12606529	18	30340360	0.000888965	0.000472801	1.88021	0.0600808	-0.00062013	0.000641248	-0.967067	0.333511
rs12606442	18	30341925	-0.000909856	0.000429302	-2.11939	0.0340588	0.000146131	0.000582249	0.250977	0.801832
rs13381011	18	30346118	0.00176499	0.000927902	1.90213	0.0571553	0.000130823	0.00125796	0.103996	0.917173
rs118170585	18	30348091	0.000982878	0.00161794	0.607489	0.543527	0.00196604	0.00219374	0.896203	0.370145
rs75334441	18	30348801	-0.000785164	0.00173573	-0.452355	0.651014	-0.00237864	0.00235196	-1.01134	0.311852
rs17851892	18	30349691	0.00109924	0.000444442	2.47332	0.0133872	-5.03e-05	0.000602451	-0.0834973	0.933456
rs61737324	18	30350165	0.000113898	0.000978741	0.116372	0.907358	-8.69e-05	0.00132664	-0.0655044	0.947772
rs1523576	18	30354197	0.000988672	0.000450476	2.19472	0.0281841	-0.000135968	0.000610638	-0.222666	0.823796
rs2140445	18	30359622	-0.00080685	0.00042891	-1.88116	0.0599507	-0.000152718	0.000581691	-0.262541	0.792905
rs59770030	18	30365057	-0.000136986	0.000608411	-0.225154	0.821859	0.000351785	0.000824842	0.426487	0.669753
rs1893244	18	30388579	-0.000158068	0.000611935	-0.258309	0.796169	0.000408362	0.000829478	0.492312	0.6225
rs80151042	18	30389687	0.000496662	0.00148786	0.33381	0.738523	-0.000265834	0.00201712	-0.131789	0.895151
rs75647230	18	30390573	-0.00179861	0.00164848	-1.09107	0.275241	-0.00426804	0.00223308	-1.91128	0.0559693
rs12458317	18	30395747	-0.000161501	0.000544125	-0.296809	0.766613	0.000309102	0.000737939	0.418872	0.67531
rs11081784	18	30407590	-0.00348844	0.00202376	-1.72374	0.0847558	0.00280361	0.00274457	1.02151	0.307012
rs75420195	18	30411521	0.00271598	0.0012362	2.19704	0.0280183	0.000298401	0.00167695	0.177943	0.858768
rs72937539	18	30416608	0.00228501	0.00127067	1.79827	0.0721355	-0.000272141	0.00172265	-0.157978	0.874474
rs11664028	18	30416953	-0.00182574	0.000656669	-2.78031	0.00543106	5.51e-05	0.000890455	0.0618783	0.95066
rs12709660	18	30425769	-0.00282765	0.00205705	-1.37461	0.169253	0.003384	0.00278914	1.21328	0.225025
rs12962333	18	30426021	0.000134893	0.00105034	0.128428	0.897811	-0.000422827	0.00142381	-0.296968	0.766491
rs117867783	18	30428294	0.000287926	0.00135443	0.21258	0.831655	0.00278541	0.0018369	1.51636	0.129428
rs75211371	18	30432572	-0.00213635	0.00084105	-2.5401	0.0110826	-0.00311988	0.00113999	-2.73677	0.00620489
rs1941268	18	30433152	-0.00336887	0.00207116	-1.62656	0.103831	0.00237127	0.00280881	0.844225	0.398544
rs79998320	18	30450243	0.00152184	0.00138428	1.09937	0.271608	0.00105528	0.00187679	0.562278	0.573927
rs117278740	18	30457913	-0.000564273	0.00152347	-0.370388	0.711094	0.00426158	0.0020647	2.06402	0.0390163
rs34866209	18	30458628	0.00100784	0.000511679	1.96968	0.0488764	0.000144868	0.000693638	0.208853	0.834563
rs11659513	18	30458866	-0.000531867	0.0013029	-0.408218	0.683114	-0.00215994	0.00176657	-1.22267	0.221454
rs34772032	18	30462416	0.000960196	0.000978683	0.98111	0.326539	-0.0013643	0.00132675	-1.02831	0.303807
rs78745884	18	30468840	-0.000923834	0.00123475	-0.748193	0.454344	-4.57e-05	0.0016735	-0.0272855	0.978232
rs78936547	18	30484763	-0.00183147	0.00170883	-1.07177	0.283826	-4.96e-05	0.00231642	-0.021421	0.98291
rs117138152	18	30488635	0.000233618	0.00125028	0.186853	0.851776	0.00173491	0.00169464	1.02377	0.305947
rs11081790	18	30492109	0.00042543	0.000606228	0.701766	0.482826	0.000400855	0.000821928	0.487701	0.625762
rs77321868	18	30492184	0.000456561	0.00136495	0.334489	0.738011	0.0030716	0.0018507	1.6597	0.0969759
rs113153379	18	30499337	-0.000259263	0.00148662	-0.174398	0.861553	0.00215911	0.0020149	1.07157	0.283913
rs187018514	18	30503733	-0.00370791	0.00158187	-2.344	0.0190787	-0.000864637	0.00214404	-0.403274	0.686747
rs79524692	18	30515564	0.000770368	0.00125785	0.61245	0.540241	-4.38e-06	0.00170568	-0.00257038	0.997949
rs117282754	18	30516139	0.0015108	0.00139731	1.08122	0.279599	0.00042874	0.00189461	0.226295	0.820972
rs79560948	18	30521767	0.00100604	0.00127495	0.789077	0.430068	0.00014727	0.00172882	0.0851852	0.932114
rs17739703	18	30523288	0.00070214	0.000808635	0.868303	0.385229	-0.00154752	0.00109615	-1.41178	0.158015
rs11663249	18	30529316	-0.00183608	0.000845108	-2.17259	0.0298117	-0.00310825	0.00114578	-2.71279	0.00667239
rs8097710	18	30540347	-0.00198655	0.00209481	-0.948318	0.342968	0.0050354	0.00283795	1.77431	0.0760126
rs75487260	18	30544468	0.000793141	0.00154612	0.512988	0.60796	-0.0010318	0.00209529	-0.492436	0.622411
rs7238802	18	30556985	0.000211192	0.000537864	0.392649	0.694579	-0.000268395	0.000729093	-0.368123	0.712782
rs73415443	18	30587482	0.00128183	0.000862423	1.48631	0.137198	0.000872097	0.00116909	0.745961	0.455691
rs78665846	18	30601099	0.00162227	0.00205695	0.78868	0.4303	0.0014835	0.00278707	0.532278	0.594534
rs9966886	18	30616495	0.00114546	0.000810214	1.41378	0.157429	0.00168515	0.00109889	1.53349	0.125156
rs74480199	18	30617363	-0.000334126	0.000516008	-0.647521	0.517295	0.000691771	0.000699424	0.989058	0.322635
rs8090816	18	30630590	0.000943408	0.000843364	1.11863	0.263301	0.00146407	0.00114334	1.28052	0.200364
rs4556865	18	30640189	0.00130235	0.000518481	2.51185	0.0120106	0.000313438	0.00070299	0.445864	0.655696
rs75878174	18	30650446	0.00336199	0.0020579	1.6337	0.102322	-0.00253862	0.00278951	-0.91006	0.362792
rs117485231	18	30650790	0.000463631	0.00147165	0.315042	0.75273	-0.00336339	0.0019945	-1.68633	0.0917327
rs72943304	18	30663241	0.00235188	0.00118511	1.98453	0.0471975	0.00331314	0.00160682	2.06192	0.0392162
rs166639	18	30684266	0.000772995	0.000843751	0.916142	0.359593	0.00149673	0.00114393	1.30842	0.190733
rs2047365	18	30700367	-0.00182617	0.00122033	-1.49646	0.134535	-3.47e-05	0.00165291	-0.0209695	0.98327
rs35311811	18	30702854	0.000726828	0.00152412	0.476883	0.633446	-0.00364184	0.00206606	-1.7627	0.0779521
rs16964288	18	30704971	-0.00194801	0.00121942	-1.59749	0.110159	0.000365802	0.00165333	0.221252	0.824897
rs117785927	18	30707796	0.00165628	0.00124433	1.33106	0.183169	0.00253921	0.00168668	1.50545	0.13221
rs56385137	18	30734980	-0.00124842	0.00161294	-0.774005	0.438929	0.00354427	0.00218739	1.62032	0.105165
rs271490	18	30741491	0.00202377	0.000729075	2.77581	0.00550684	0.00173223	0.000988323	1.75269	0.079656
rs968668	18	30741527	0.00187891	0.000727913	2.58123	0.00984533	0.00171586	0.000986733	1.73893	0.0820477
rs117554760	18	30750252	-0.00104493	0.000837587	-1.24755	0.212198	-0.00182491	0.00113575	-1.60679	0.108102
rs17740186	18	30753548	-0.000678294	0.000732751	-0.925682	0.354612	-0.000912315	0.000993136	-0.918621	0.358294
rs7243967	18	30755662	0.00112266	0.000475402	2.36151	0.0182014	0.00100049	0.000644266	1.55292	0.120444
rs78391290	18	30776784	0.00275335	0.00123239	2.23416	0.0254734	0.000370335	0.00167081	0.22165	0.824586
rs17667691	18	30778086	-0.000687256	0.000730082	-0.941341	0.346531	-0.000906561	0.000989765	-0.915936	0.359701
rs271534	18	30780701	0.00247097	0.000878007	2.8143	0.00488868	0.000943305	0.00119006	0.792653	0.427981
rs9652983	18	30784658	0.00251297	0.00137469	1.82803	0.0675466	-0.00156296	0.00186401	-0.838491	0.401756
rs117587736	18	30791889	0.00149692	0.0018142	0.825116	0.409306	0.00201693	0.00246011	0.819853	0.4123
rs78008841	18	30794875	-9.66e-05	0.00116158	-0.0831502	0.933732	-2.12e-05	0.00157472	-0.0134449	0.989273
rs77611407	18	30801687	0.000632015	0.00145736	0.433671	0.664528	0.0044339	0.00197591	2.24398	0.0248344
rs457896	18	30804758	0.00212205	0.000731077	2.90264	0.00370057	0.00182579	0.00099091	1.84254	0.0653975
rs76938239	18	30808855	-0.00168988	0.00147865	-1.14285	0.2531	0.00169512	0.00200452	0.845649	0.397749
rs12953459	18	30817009	0.00175979	0.00141862	1.2405	0.214793	-0.000106392	0.001922	-0.0553551	0.955856
rs78983670	18	30818931	-0.000869774	0.000743199	-1.17031	0.241877	-0.000868488	0.00100748	-0.862041	0.388666
rs117804842	18	30826793	-0.00171759	0.00165499	-1.03782	0.299355	0.00256872	0.00224369	1.14487	0.252265
rs72951028	18	30832603	0.000352506	0.000613629	0.57446	0.565657	-0.00042481	0.000831767	-0.510732	0.609539
rs62093081	18	30839499	0.00050166	0.00113509	0.441955	0.658522	0.00119348	0.00153878	0.775604	0.437983
rs9965081	18	30846895	0.00242628	0.000867899	2.79558	0.00518097	0.00103315	0.00117663	0.878059	0.379912
rs58448816	18	30847180	0.000361138	0.00111139	0.324943	0.745224	0.0025585	0.0015068	1.69797	0.0895152
rs117593912	18	30849437	0.00110103	0.00184149	0.597902	0.549905	-0.00264007	0.00249627	-1.05761	0.290235
rs9953311	18	30881871	0.00224474	0.000865824	2.5926	0.00952573	0.00113924	0.00117388	0.97049	0.331803
rs75490203	18	30884427	-0.000760176	0.00181479	-0.418877	0.675306	0.00286709	0.00246032	1.16533	0.243887
rs7242023	18	30894262	-0.000147087	0.000515389	-0.28539	0.775346	0.000373703	0.000698719	0.534839	0.592761
rs72948890	18	30927115	0.00180509	0.00115613	1.56132	0.118448	0.000383693	0.00156838	0.244643	0.806733
rs6507016	18	30927775	0.000533262	0.000458731	1.16247	0.245045	0.00108897	0.000621824	1.75125	0.0799041
rs11081803	18	30938309	-0.00148958	0.00174423	-0.854004	0.393103	-0.000128651	0.0023656	-0.0543839	0.956629
rs55676842	18	30954947	0.00160239	0.00127064	1.26108	0.20728	0.0013671	0.0017229	0.79349	0.427493
rs117306270	18	30968224	-0.0013276	0.00155474	-0.853906	0.393158	0.00267813	0.00210772	1.27063	0.203862
rs76952832	18	30969567	-0.000397833	0.00146952	-0.270724	0.786604	0.0019617	0.0019931	0.984246	0.324995
rs73423516	18	30971205	0.000872682	0.000603065	1.44708	0.147876	0.00188707	0.000817621	2.308	0.0209996
rs1379641	18	30982868	0.00130922	0.000575126	2.2764	0.0228227	0.00197759	0.000779574	2.53676	0.011189
rs13381685	18	30983915	0.000496681	0.000982585	0.505484	0.613219	-0.000395658	0.00133224	-0.296986	0.766477
rs116892704	18	30996497	-0.0021663	0.00175525	-1.23418	0.217135	0.000395657	0.00238015	0.166232	0.867974
rs17740734	18	31011926	-3.06e-05	0.000486161	-0.0630367	0.949737	-0.00107438	0.000659205	-1.62981	0.103144
rs62090578	18	31014496	-0.000396817	0.000855739	-0.463712	0.642854	-0.000890724	0.00116015	-0.767763	0.442628
rs72949726	18	31016235	0.000691526	0.00112854	0.61276	0.540035	0.000303911	0.00153015	0.198615	0.842564
rs11081810	18	31024240	0.00134496	0.000528899	2.54294	0.0109928	0.00138566	0.000717027	1.93251	0.0532977
rs117149368	18	31024516	0.00155844	0.00160738	0.969554	0.33227	0.000970322	0.00217947	0.44521	0.656169
rs16964648	18	31036957	0.000467327	0.000441195	1.05923	0.289496	0.000954229	0.000598014	1.59566	0.110565
rs13381898	18	31038076	0.000598993	0.00102416	0.584862	0.558641	-0.000615409	0.00138909	-0.44303	0.657744
rs117734076	18	31040016	0.000827042	0.00112301	0.736453	0.461456	0.000569797	0.00152263	0.374218	0.708242
rs6507044	18	31044701	0.000734793	0.000448886	1.63693	0.101647	0.00104572	0.000608641	1.71813	0.0857747
rs117271158	18	31048725	0.000614917	0.00145251	0.423347	0.672042	0.000102802	0.00196894	0.052212	0.95836
rs1350393	18	31055968	-0.000655722	0.000432829	-1.51497	0.129781	-0.000932389	0.00058683	-1.58886	0.112094
rs1457859	18	31056676	0.00106058	0.000488414	2.17148	0.0298954	0.00101352	0.000661977	1.53105	0.125757
rs117502805	18	31057960	-0.0024498	0.00159982	-1.5313	0.125697	0.00324071	0.00216801	1.49479	0.134971
rs80158689	18	31058711	-0.000901342	0.00118406	-0.761228	0.446521	-0.000325067	0.00160483	-0.202555	0.839483
rs6507046	18	31060767	-0.000626452	0.000444192	-1.41032	0.158447	-0.00103366	0.000602199	-1.71648	0.0860755
rs77829617	18	31062694	-0.00392522	0.00189614	-2.07011	0.0384427	-0.00333984	0.00257145	-1.29882	0.194008
rs79520772	18	31068626	-0.00229167	0.00129189	-1.77389	0.0760823	0.00218238	0.00175215	1.24555	0.212932
rs117814495	18	31075147	-0.00212435	0.00197306	-1.07668	0.281624	0.00456216	0.00267399	1.70612	0.0879865
rs2061356	18	31079945	-0.000196172	0.000443589	-0.44224	0.658316	-0.000742963	0.000601341	-1.23551	0.216642
rs74359222	18	31081583	-0.00152371	0.000828643	-1.8388	0.0659449	-0.00132041	0.00112336	-1.17541	0.239831
rs1598837	18	31084754	-0.000298106	0.000430832	-0.69193	0.488982	-0.000718297	0.000584068	-1.22982	0.218767
rs7234652	18	31093423	-0.000266339	0.000432137	-0.616329	0.537678	-0.00120109	0.00058585	-2.05016	0.0403496
rs9959939	18	31100215	-0.0019087	0.000920497	-2.07355	0.0381221	0.000924811	0.00124785	0.741126	0.458618
rs78987168	18	31119923	-0.000169374	0.00132722	-0.127615	0.898453	-0.0029754	0.00179928	-1.65366	0.0981984
rs11878169	18	31147930	-0.00167844	0.000788095	-2.12974	0.0331941	0.00156624	0.00106822	1.46621	0.142591
rs116955773	18	31158955	-0.000127364	0.00083862	-0.151873	0.879287	0.0010602	0.00113699	0.932456	0.351101
rs9807787	18	31160328	0.0019515	0.00124809	1.56359	0.117915	-0.00203434	0.00169129	-1.20283	0.229043
rs62090632	18	31163640	0.000934307	0.00161561	0.578299	0.563063	0.00163598	0.00219033	0.746908	0.45512
rs117717683	18	31165729	-0.00312293	0.00199432	-1.56591	0.117371	-0.0032394	0.00270567	-1.19726	0.231205
rs80007932	18	31168823	0.00475587	0.00164587	2.88957	0.00385793	-5.45e-05	0.00223225	-0.0244164	0.980521
rs16964786	18	31174372	-3.84e-05	0.000644892	-0.0595412	0.952521	0.000568811	0.000874597	0.65037	0.515454
rs62092361	18	31199773	-0.00173147	0.000794686	-2.17882	0.029346	0.000840097	0.00107723	0.77987	0.435468
rs12961461	18	31206349	1.48e-05	0.000428229	0.0346706	0.972342	-0.00081538	0.00058084	-1.40379	0.160381
rs75925401	18	31217724	-0.000728629	0.00178559	-0.408061	0.683229	-0.00213037	0.00242063	-0.88009	0.378812
rs17554098	18	31231779	0.00158889	0.00123142	1.29029	0.196951	0.000259879	0.00167089	0.155533	0.876401
rs55699962	18	31232961	0.000259409	0.000812634	0.319219	0.74956	-0.000705614	0.00110149	-0.640598	0.521784
rs12605995	18	31239183	0.000512055	0.000429832	1.19129	0.23354	0.000476766	0.000582669	0.818245	0.413218
rs1941697	18	31251276	4.6e-05	0.000428443	0.107265	0.914579	-0.000484398	0.000580802	-0.834017	0.404272
rs72961990	18	31259796	0.000861901	0.00111867	0.77047	0.441022	0.0014817	0.00151603	0.977356	0.328394
rs7230132	18	31270679	0.000141358	0.000865584	0.16331	0.870275	0.0016887	0.00117321	1.43938	0.150043
rs12709667	18	31284452	-4.59e-05	0.000537687	-0.0852986	0.932024	0.000183728	0.000729107	0.25199	0.801049
rs77083191	18	31288164	-0.000315672	0.00205678	-0.153478	0.878021	-0.0024647	0.00278901	-0.883718	0.376849
rs6507057	18	31293981	0.000159946	0.000430336	0.371678	0.710133	-3.77e-05	0.000583416	-0.0646522	0.948451
rs8092241	18	31294675	-0.0013668	0.000774186	-1.76547	0.0774862	0.000126143	0.00104935	0.12021	0.904317
rs112932330	18	31294934	0.00201945	0.00177851	1.13547	0.25618	0.00236962	0.0024115	0.982633	0.325789
rs79375446	18	31298558	0.0014235	0.000885057	1.60837	0.107756	-0.00128408	0.00119986	-1.07019	0.284534
rs80280153	18	31300355	0.00309241	0.00182793	1.69175	0.0906942	0.00147257	0.00247957	0.59388	0.552593
rs7234013	18	31306745	9.26e-05	0.00148362	0.0623861	0.950255	-0.00341721	0.00201053	-1.69966	0.0891959
rs35362823	18	31313346	0.000169135	0.000449343	0.376406	0.706615	0.000657951	0.000609111	1.08018	0.280062
rs2282632	18	31320229	-0.000119376	0.00042953	-0.277923	0.781072	0.000629099	0.00058249	1.08002	0.280135
rs61995734	18	31323848	-0.00154142	0.00160492	-0.960436	0.336836	-0.00225654	0.0021757	-1.03716	0.299664
rs17746949	18	31324766	0.000919672	0.00120158	0.765386	0.444043	-0.000424622	0.00162871	-0.260711	0.794315
rs7232237	18	31324934	-0.000175612	0.000426918	-0.411349	0.680817	0.00038963	0.000578659	0.673333	0.500736
rs144534810	18	31326012	-0.000346404	0.00198293	-0.174693	0.861321	-0.00138384	0.00268713	-0.514988	0.606562
rs4799717	18	31327634	-0.000654679	0.00113779	-0.575397	0.565023	0.000102985	0.00154279	0.0667523	0.946779
rs17815835	18	31337593	0.000911344	0.00214063	0.425736	0.6703	0.00595296	0.00290197	2.05135	0.0402335
rs78917319	18	31338257	-0.000980035	0.000869534	-1.12708	0.259709	-0.00129066	0.00117883	-1.09487	0.273574
rs78590904	18	31339048	-0.00169929	0.00160003	-1.06204	0.288219	-0.00254732	0.00216966	-1.17406	0.240371
rs117604987	18	31341269	0.00144244	0.00186035	0.775361	0.438127	-0.00326244	0.00252164	-1.29378	0.195744
rs8091977	18	31359414	0.000139132	0.000428263	0.324875	0.745276	-0.000575283	0.000580627	-0.990798	0.321785
rs77696431	18	31362076	8.56e-05	0.000678092	0.126206	0.899569	-0.000475388	0.000919339	-0.517098	0.605088
rs2000945	18	31365336	-0.000233702	0.000431551	-0.541541	0.588135	0.00033085	0.000585142	0.565418	0.57179
rs2172628	18	31375977	0.000258153	0.000726494	0.355341	0.722334	0.000349347	0.000984972	0.354677	0.722831
rs35740221	18	31387714	0.000235322	0.000439431	0.535514	0.592295	-0.000626573	0.000595614	-1.05198	0.292811
rs4638656	18	31396982	0.000818238	0.000509997	1.6044	0.108627	-0.000595798	0.000691329	-0.861816	0.38879
rs75023818	18	31402046	-0.0015404	0.00101275	-1.52101	0.128258	2.62e-05	0.00137292	0.0190793	0.984778
rs9304131	18	31406150	0.000843073	0.000748159	1.12686	0.259801	0.00204394	0.00101434	2.01504	0.0439013
rs903206	18	31407526	-0.000331034	0.000487112	-0.679585	0.496768	0.000234996	0.000660314	0.355886	0.721926
rs1032453	18	31410370	0.000283087	0.000820503	0.345016	0.730083	0.00140138	0.00111257	1.25959	0.207817
rs8090097	18	31413448	3.47e-06	0.000434854	0.00796905	0.993642	-0.00079967	0.000589491	-1.35654	0.174927
rs1013696	18	31420010	0.000276804	0.000491511	0.563169	0.57332	0.000175342	0.000666456	0.263096	0.792477
rs12970494	18	31424146	0.00135598	0.00116597	1.16296	0.244845	-0.000798522	0.00158014	-0.505348	0.613315
rs67455168	18	31430128	0.000386202	0.000516396	0.747879	0.454534	-0.000893985	0.000700302	-1.27657	0.201755
rs1452647	18	31436525	0.000147348	0.000571709	0.257732	0.796614	0.00114447	0.00077489	1.47695	0.139691
rs77861347	18	31437797	4.35e-05	0.000943253	0.0460858	0.963242	-0.001042	0.00127902	-0.814688	0.415252
rs9945448	18	31449600	-0.000124212	0.00044612	-0.278427	0.780685	9.66e-05	0.000604944	0.159604	0.873193
rs16965005	18	31454044	0.000287175	0.000542984	0.528883	0.596887	-0.00065174	0.00073619	-0.885287	0.376003
rs72955219	18	31465573	-0.00198129	0.00145998	-1.35706	0.174762	-0.000817815	0.00197905	-0.413237	0.679433
rs75729340	18	31480742	-2.15e-05	0.00159035	-0.0135422	0.989195	0.000952253	0.0021563	0.441613	0.658769
rs62097798	18	31481231	-0.00127052	0.000807576	-1.57325	0.115662	-0.000599485	0.00109423	-0.547859	0.583789
rs1452644	18	31488346	-2.81e-05	0.00123833	-0.0227088	0.981883	0.00141102	0.00167828	0.840751	0.400488
rs72955296	18	31488936	-0.00229412	0.00110237	-2.08108	0.0374278	-0.000924408	0.00149451	-0.618536	0.536223
rs117347908	18	31500297	0.0011216	0.00168564	0.665386	0.505804	-0.00155825	0.00228712	-0.681315	0.495673
rs4799732	18	31517144	-0.000375306	0.00055426	-0.677131	0.498323	0.0010601	0.000751422	1.4108	0.158305
rs74631094	18	31528267	0.00225793	0.000944733	2.39002	0.0168481	0.00280998	0.00128052	2.1944	0.0282072
rs72957326	18	31531909	-0.00312531	0.00160301	-1.94965	0.0512184	-0.00103386	0.00217365	-0.475634	0.634336
rs76856913	18	31532948	8.92e-06	0.00102645	0.00868718	0.993069	-2.16e-05	0.00139146	-0.0155287	0.98761
rs77937355	18	31544554	0.000560606	0.000784958	0.714186	0.475113	-0.00147615	0.00106443	-1.3868	0.165504
rs6507073	18	31557196	-0.000182729	0.00043155	-0.423424	0.671986	-0.000220225	0.000585111	-0.376382	0.706633
rs74543185	18	31576007	0.000378807	0.00111827	0.338742	0.734804	9.96e-05	0.00151607	0.0656839	0.94763
rs17816647	18	31592138	0.000467788	0.000617875	0.757092	0.448995	-0.000765505	0.000838007	-0.913483	0.360989
rs11874678	18	31593409	-0.00021605	0.000576627	-0.374679	0.707899	-0.0013709	0.000781661	-1.75382	0.0794617
rs11081836	18	31599074	0.00066599	0.00109548	0.607943	0.543226	-0.00064399	0.00148521	-0.433601	0.664579
rs77574059	18	31599660	0.00276826	0.00157561	1.75694	0.0789285	0.00072477	0.00213597	0.339316	0.734372
rs62097847	18	31619808	0.00038501	0.000425801	0.9042	0.36589	0.00054358	0.000577206	0.941745	0.346324
rs4258695	18	31632648	-0.000142976	0.00100959	-0.141618	0.887382	-0.000897374	0.00136991	-0.655059	0.51243
rs114408838	18	31642129	0.0032748	0.00213269	1.53553	0.124656	0.00196293	0.00289105	0.67897	0.497157
rs7239368	18	31645379	0.000483312	0.000429414	1.12552	0.260371	0.000614684	0.000582086	1.056	0.290969
rs79939026	18	31654619	0.00524561	0.00175786	2.9841	0.00284439	0.00512745	0.00238401	2.15077	0.0314955
rs76637322	18	31667339	0.000783266	0.00110291	0.710181	0.477592	-0.00117001	0.00149514	-0.782542	0.433897
rs4799743	18	31674764	-0.000669557	0.000599187	-1.11744	0.263806	0.000570066	0.000812554	0.701573	0.482946
rs9965596	18	31679549	-0.00051551	0.000427387	-1.20619	0.227745	-0.00111806	0.000579483	-1.92941	0.0536806
rs117860207	18	31682351	0.000992789	0.00109369	0.90774	0.364017	0.000296193	0.00148355	0.199651	0.841753
rs73418476	18	31702858	0.00110666	0.00109151	1.01388	0.31064	-0.000225542	0.00147992	-0.152402	0.87887
rs55689300	18	31710466	0.000382113	0.00106736	0.358	0.720344	-0.000483444	0.00144657	-0.334201	0.738228
rs117068107	18	31729228	-0.0031313	0.00156669	-1.99866	0.0456456	-0.00129223	0.00212425	-0.608323	0.542974
rs76858417	18	31737883	-0.00079655	0.00178794	-0.445512	0.65595	-0.000575945	0.00242486	-0.237517	0.812256
rs12964002	18	31745372	0.000696344	0.00049889	1.39579	0.162779	0.000482551	0.000676323	0.713492	0.475542
rs6650640	18	31748225	0.000331419	0.00114748	0.288825	0.772716	-0.00167622	0.00155581	-1.07739	0.281305
rs4384666	18	31777336	-0.000664226	0.000433455	-1.5324	0.125425	-0.000296991	0.000587373	-0.505626	0.61312
rs74601961	18	31783422	-0.000251384	0.00132676	-0.189471	0.849724	-0.00126129	0.0017983	-0.701381	0.483066
rs79617728	18	31791531	0.000469241	0.00159119	0.2949	0.76807	0.00319839	0.00215694	1.48283	0.13812
rs4603641	18	31792720	-0.000584591	0.000435406	-1.34263	0.179392	-0.000623211	0.000590324	-1.05571	0.291101
rs61743857	18	31804636	-0.000963654	0.00123026	-0.783291	0.433457	-0.00185681	0.00166778	-1.11334	0.265563
rs62095813	18	31817590	-0.000673709	0.000606123	-1.1115	0.266352	-0.00032087	0.000821749	-0.390471	0.696188
rs56098591	18	31828343	0.00202645	0.00176036	1.15116	0.249667	0.001495	0.00238399	0.627099	0.530595
rs12456911	18	31835655	-0.000733928	0.000472996	-1.55166	0.120745	-0.000574955	0.000641065	-0.896876	0.369786
rs72961265	18	31864609	0.000597311	0.000794641	0.751673	0.452248	0.000578336	0.00107735	0.536812	0.591398
rs72961271	18	31872424	0.000118934	0.000995127	0.119516	0.904867	-0.000151758	0.00134927	-0.112474	0.910448
rs77275682	18	31881864	0.000339675	0.00083528	0.40666	0.684258	0.00235412	0.0011325	2.07869	0.0376464
rs74546847	18	31883295	-0.00207576	0.00140843	-1.47381	0.140534	-0.000840658	0.00190956	-0.440236	0.659767
rs8092054	18	31893078	-0.00117638	0.000493912	-2.38177	0.0172304	-0.000949303	0.000669499	-1.41793	0.156212
rs75903686	18	31898334	0.00135593	0.00187456	0.723333	0.469476	0.000406551	0.00254188	0.159941	0.872927
rs117463096	18	31902578	-0.00106531	0.000946985	-1.12495	0.260612	2.61e-05	0.00128389	0.0203616	0.983755
rs72639485	18	31903382	-0.00115829	0.000792838	-1.46094	0.144033	-0.000541274	0.00107455	-0.503721	0.614458
rs115290986	18	31904719	-0.000895548	0.00199794	-0.448236	0.653983	-0.0024257	0.00270717	-0.896031	0.370237
rs71363444	18	31907578	0.00148584	0.00165238	0.899217	0.368538	-0.000655766	0.00223948	-0.292821	0.769659
rs11659399	18	31917849	0.0015818	0.00142483	1.11016	0.266929	0.000239176	0.00193189	0.123804	0.90147
rs76234118	18	31937636	0.00113411	0.000822372	1.37907	0.167874	0.00299777	0.00111541	2.68758	0.00719753
rs76131303	18	31945324	0.00078936	0.00123086	0.641307	0.521324	0.000799635	0.00166852	0.479248	0.631762
rs1941313	18	31958014	0.000776204	0.000456987	1.69853	0.0894097	-0.000470332	0.000619592	-0.759099	0.447794
rs118076271	18	31959768	-0.000296197	0.00187395	-0.15806	0.87441	0.00466462	0.0025404	1.83618	0.0663325
rs34583064	18	31960153	-0.00139775	0.000640656	-2.18175	0.0291285	-0.00127962	0.000868386	-1.47357	0.1406
rs117361089	18	31963048	0.00229361	0.00184418	1.2437	0.213611	0.00220138	0.00250064	0.880328	0.378682
rs75208198	18	31964729	-0.00181347	0.00139443	-1.30051	0.193429	0.000862143	0.00189054	0.456031	0.648368
rs17666347	18	31972117	-0.000699139	0.000897401	-0.779071	0.435939	-0.000911647	0.00121691	-0.74915	0.453767
rs17554649	18	31976590	-5.66e-05	0.000451756	-0.125278	0.900303	0.00129112	0.000612441	2.10815	0.0350189
rs79891844	18	31984760	0.00179264	0.00143912	1.24565	0.212895	0.00150743	0.0019511	0.772607	0.439756
rs72963275	18	31986209	-0.00210655	0.000905495	-2.32641	0.0199973	-0.000765323	0.00122764	-0.62341	0.533016
rs7229598	18	31999115	-0.000825431	0.00110042	-0.750103	0.453193	2.11e-05	0.00149217	0.0141576	0.988704
rs2000749	18	32001497	0.00186302	0.000703881	2.64678	0.00812671	-0.00032753	0.00095413	-0.343276	0.731391
rs72963300	18	32017415	0.00117476	0.000877594	1.33862	0.180695	-0.00111065	0.00118978	-0.933496	0.350565
rs78511657	18	32018949	-0.0028663	0.00196001	-1.46239	0.143635	-0.00460506	0.00265673	-1.73336	0.0830328
rs77383146	18	32024389	0.00122822	0.00145505	0.844105	0.398611	0.000137127	0.00197193	0.0695391	0.944561
rs111325709	18	32027575	-0.000437384	0.00136678	-0.320011	0.74896	-0.000384913	0.00185258	-0.207772	0.835407
rs35075114	18	32044841	0.00115037	0.000811629	1.41736	0.15638	0.00236612	0.0011004	2.15024	0.0315367
rs12964472	18	32046795	-0.000885823	0.00058826	-1.50584	0.13211	-0.00145715	0.000797461	-1.82724	0.0676643
rs4239393	18	32048780	0.000743591	0.00048583	1.53056	0.12588	-0.000392434	0.000658708	-0.595763	0.551334
rs141439379	18	32054758	-0.00251186	0.00147244	-1.70592	0.0880237	0.00023181	0.00199602	0.116136	0.907545
rs79321793	18	32061963	0.00236031	0.00141699	1.66572	0.0957697	-0.00201552	0.00192119	-1.0491	0.294132
rs76733473	18	32065566	0.00417182	0.00196766	2.12019	0.0339905	0.00327338	0.00266537	1.22812	0.219405
rs7227997	18	32068990	-6.11e-05	0.000489469	-0.124774	0.900702	-0.00058503	0.000663466	-0.881778	0.377898
rs1521789	18	32070902	-8.12e-05	0.000452436	-0.179423	0.857606	0.00162137	0.000613418	2.64318	0.00821358
rs79313891	18	32074738	0.00080463	0.00136466	0.58962	0.555446	0.000703134	0.00184973	0.380129	0.70385
rs79435680	18	32074849	-0.000276875	0.00135957	-0.203649	0.838628	-0.00178735	0.00184344	-0.96957	0.332261
rs8092794	18	32076237	0.000255129	0.000465618	0.547936	0.583736	-0.000264952	0.000631031	-0.419871	0.67458
rs184341409	18	32082638	0.00271267	0.00169498	1.60041	0.109508	0.0035288	0.00229856	1.53523	0.124729
rs112833618	18	32084681	-0.000891762	0.00128479	-0.694094	0.487624	-0.00138905	0.00174199	-0.797395	0.425222
rs116992713	18	32089842	0.00138904	0.00107484	1.29233	0.196245	-0.000544057	0.00145683	-0.373453	0.708811
rs115736237	18	32100129	0.000883137	0.00203486	0.434004	0.664286	-0.00105073	0.00276027	-0.380664	0.703453
rs56067382	18	32100679	-0.00150941	0.000611843	-2.46699	0.013626	-0.001462	0.000829555	-1.76239	0.0780045
rs75835104	18	32105492	0.000638628	0.00105156	0.607315	0.543642	-0.00152122	0.00142619	-1.06663	0.286139
rs2509596	18	32107414	-7.98e-05	0.000446668	-0.178702	0.858172	-0.000218653	0.00060552	-0.361099	0.718026
rs72951212	18	32108866	-0.000384095	0.00141612	-0.271231	0.786213	-0.00194803	0.00192001	-1.01459	0.3103
rs75387113	18	32125187	-0.00161294	0.00104316	-1.54621	0.122054	-0.00153656	0.00141413	-1.08657	0.277226
rs34145643	18	32146858	0.00356599	0.001269	2.81008	0.00495318	0.00197171	0.00171966	1.14657	0.251559
rs117402277	18	32151440	-0.00568285	0.00209256	-2.71574	0.00661313	-0.00192271	0.00283475	-0.678266	0.497604
rs2579798	18	32153981	0.00136531	0.000760394	1.79553	0.0725699	-4.77e-05	0.0010309	-0.0462453	0.963115
rs117619506	18	32155734	0.00420702	0.00142758	2.94697	0.0032093	0.00192664	0.00193537	0.995488	0.3195
rs12963299	18	32163898	0.00191739	0.000817639	2.34504	0.0190258	0.00111187	0.00110888	1.0027	0.316006
rs74993368	18	32166795	0.000217316	0.0019819	0.10965	0.912687	0.000470426	0.0026891	0.174938	0.861128
rs71363456	18	32175726	-0.00127493	0.000977479	-1.3043	0.192131	0.000340221	0.00132585	0.256606	0.797483
rs62097188	18	32191376	-0.00133483	0.000830587	-1.6071	0.108034	-0.00255302	0.00112621	-2.26691	0.0233964
rs117504245	18	32214484	-0.00101401	0.00145654	-0.696181	0.486316	0.00422624	0.0019744	2.14052	0.0323133
rs77438941	18	32217095	0.00268559	0.00167691	1.60151	0.109264	0.00237704	0.00227401	1.04531	0.295882
rs2730117	18	32222991	0.00194583	0.000695435	2.798	0.00514231	-0.000167458	0.00094275	-0.177627	0.859016
rs79636198	18	32228979	-0.00219365	0.00145468	-1.50799	0.131558	-0.0015832	0.00197192	-0.802873	0.422049
rs17642885	18	32229940	-0.00151285	0.000692869	-2.18345	0.0290035	0.000134899	0.00093951	0.143584	0.885829
rs11659908	18	32233356	0.00299761	0.00121962	2.45782	0.0139788	0.00060655	0.00165369	0.366785	0.71378
rs56219136	18	32239849	0.000581022	0.000613651	0.946827	0.343728	-0.000133482	0.000832021	-0.160431	0.872542
rs80132317	18	32251839	-0.00172898	0.00127057	-1.36079	0.17358	-0.000877389	0.00172183	-0.509568	0.610354
rs35915524	18	32252591	-0.000952659	0.000651628	-1.46197	0.143751	-0.000186519	0.000883446	-0.211126	0.832789
rs117220974	18	32256998	-0.00263737	0.00175355	-1.50402	0.132578	-0.00383189	0.00237612	-1.61267	0.106818
rs55971592	18	32277292	-0.000647805	0.000661002	-0.980034	0.32707	-0.00170729	0.000895966	-1.90554	0.0567115
rs11663468	18	32287900	0.0010816	0.000710645	1.522	0.12801	3.73e-05	0.000963389	0.0386672	0.969156
rs12957215	18	32293237	0.00210349	0.000767043	2.74233	0.0061008	0.00127698	0.00103972	1.2282	0.219373
rs34191071	18	32300549	0.00400995	0.00170734	2.34865	0.0188421	-9.59e-06	0.00231423	-0.00414509	0.996693
rs45556134	18	32309389	-0.000296116	0.00076701	-0.386065	0.699449	-0.000421349	0.00103963	-0.405287	0.685267
rs74840094	18	32315966	-0.00219673	0.0019668	-1.1169	0.264037	-0.00242681	0.00266592	-0.910311	0.362659
rs9635922	18	32348722	-0.000446988	0.000595474	-0.750643	0.452868	6.45e-05	0.000807535	0.0798521	0.936355
rs56404226	18	32358024	-0.000629129	0.000537866	-1.16968	0.242132	-0.000749457	0.000729129	-1.02788	0.304007
rs117589347	18	32367082	0.000962917	0.00112561	0.855461	0.392296	-0.000280124	0.00152584	-0.183586	0.854338
rs117519537	18	32371826	-0.00078486	0.0012092	-0.649074	0.516291	-0.000153614	0.00164008	-0.0936627	0.925377
rs1904806	18	32373313	0.00071405	0.000428509	1.66636	0.0956426	9.37e-05	0.000580799	0.161385	0.87179
rs79500711	18	32374343	-0.00180956	0.000717428	-2.52228	0.0116601	-0.000753474	0.000972584	-0.774714	0.438509
rs34669760	18	32374474	0.000836793	0.001977	0.423263	0.672103	-0.00119145	0.00268142	-0.444336	0.6568
rs115259871	18	32390770	-9.5e-05	0.000901896	-0.105321	0.916121	-0.00165578	0.00122269	-1.35421	0.17567
rs72963047	18	32398768	-0.000718787	0.000517514	-1.38892	0.164858	7.29e-05	0.000701633	0.103936	0.91722
rs17668591	18	32405595	0.00121581	0.00068133	1.78447	0.0743481	0.000204544	0.000923821	0.221411	0.824773
rs117089531	18	32416049	0.00120006	0.00191419	0.626931	0.530705	0.00153703	0.00259499	0.592307	0.553646
rs949216	18	32422326	0.000284895	0.000481831	0.591276	0.554336	0.000125464	0.000653192	0.192077	0.847682
rs71363470	18	32428569	0.00265718	0.00168112	1.5806	0.11397	0.000105619	0.00227804	0.0463638	0.96302
rs1786608	18	32436757	0.000884601	0.000672817	1.31477	0.188587	0.000623067	0.000912139	0.683083	0.494555
rs77750698	18	32439908	0.000698028	0.00116111	0.601173	0.547726	0.00294657	0.00157351	1.87261	0.0611236
rs117370699	18	32449707	0.00260323	0.00159859	1.62845	0.103431	0.00150054	0.00216748	0.692294	0.488753
rs76713874	18	32459697	-0.000292131	0.00215097	-0.135813	0.891969	0.000945782	0.00291582	0.324362	0.745664
rs2288085	18	32459704	-0.000119414	0.000506556	-0.235737	0.813637	0.00033531	0.000686749	0.488257	0.625368
rs17558116	18	32462683	-0.000199315	0.000529697	-0.376281	0.706708	-0.00132754	0.000718175	-1.84849	0.064532
rs9944927	18	32470291	-0.00055831	0.00052583	-1.06177	0.288342	0.000461785	0.000712809	0.647838	0.51709
rs62097238	18	32482762	-0.00115258	0.00117752	-0.978827	0.327666	-0.002905	0.00159664	-1.81944	0.0688452
rs77375240	18	32497643	0.0020987	0.00167582	1.25235	0.210445	0.00241582	0.00227199	1.0633	0.287645
rs72962267	18	32504889	-0.000411636	0.000571009	-0.720893	0.470976	0.00104859	0.000774094	1.35461	0.175544
rs11660356	18	32517533	-0.000502762	0.000535377	-0.93908	0.34769	0.000893305	0.000725758	1.23086	0.218377
rs72964221	18	32532684	0.00344059	0.00115068	2.99006	0.00278947	0.00105211	0.00156057	0.67418	0.500197
rs77424013	18	32547357	4.22e-05	0.000444954	0.0947792	0.92449	-0.00103207	0.000603183	-1.71103	0.0870764
rs1424451	18	32550479	0.000142223	0.000557916	0.254918	0.798787	0.00113078	0.000756344	1.49506	0.1349
rs78129370	18	32556550	-0.0032719	0.00187646	-1.74365	0.0812207	-0.00193218	0.00254312	-0.759768	0.447394
rs477082	18	32558144	-0.00121024	0.000705654	-1.71506	0.0863351	0.000964791	0.000956531	1.00864	0.31315
rs117074559	18	32560382	-0.00134466	0.001254	-1.07229	0.28359	0.00012018	0.00169897	0.0707372	0.943607
rs503301	18	32563337	0.000503431	0.000497206	1.01252	0.311291	0.000747167	0.000673924	1.10868	0.267568
rs1786587	18	32567351	0.000572329	0.000497388	1.15067	0.249869	0.000844325	0.000674655	1.25149	0.210756
rs118042733	18	32583028	-0.00425157	0.00183058	-2.32252	0.0202056	-0.0017959	0.00248348	-0.72314	0.469595
rs12964519	18	32583580	-0.000495404	0.000457356	-1.08319	0.278724	0.000798455	0.000620049	1.28773	0.197841
rs76843166	18	32588521	0.00250147	0.00193642	1.2918	0.196426	0.000781429	0.0026268	0.297483	0.766098
rs11659944	18	32589314	-1.37e-05	0.000447711	-0.0305831	0.975602	0.00105328	0.000606929	1.73542	0.0826671
rs72950569	18	32591897	0.00311307	0.00102563	3.03529	0.00240328	0.000694622	0.00139047	0.499558	0.617387
rs77887933	18	32595852	-0.00231039	0.000939397	-2.45944	0.0139159	-0.000994585	0.00127341	-0.781038	0.434781
rs273351	18	32599800	0.000285003	0.000482899	0.590192	0.555062	0.000308024	0.000654541	0.470595	0.63793
rs273344	18	32603927	0.000168294	0.000442633	0.38021	0.70379	0.000700765	0.000600044	1.16786	0.242866
rs75699923	18	32604044	-0.00403085	0.00171323	-2.35278	0.0186344	-0.00145206	0.00232472	-0.624617	0.532223
rs74626195	18	32605891	0.00256658	0.00167376	1.53343	0.125172	0.00338921	0.00226927	1.49352	0.135302
rs573269	18	32609718	-0.000625416	0.000451768	-1.38438	0.166245	-0.00025037	0.000612712	-0.408626	0.682814
rs28673782	18	32610015	0.00120111	0.000531825	2.25847	0.0239172	6.19e-05	0.000721147	0.0857759	0.931645
rs74473195	18	32615814	0.00235549	0.00137284	1.71578	0.0862028	0.00348038	0.00186117	1.87	0.0614851
rs12958091	18	32617317	-0.000932377	0.00125963	-0.740201	0.459178	-0.000554968	0.00170738	-0.32504	0.745151
rs12958434	18	32617608	0.00196052	0.000430277	4.55642	5.21e-06	0.00045542	0.000583612	0.780348	0.435187
rs17669142	18	32617712	-0.000225004	0.00094376	-0.238412	0.811562	-0.00102777	0.00127876	-0.803724	0.421557
rs117437103	18	32620194	-0.00227119	0.000990379	-2.29326	0.0218339	0.00173043	0.00134232	1.28913	0.197353
rs117887477	18	32623933	-0.00346504	0.00194245	-1.78385	0.0744486	0.00105097	0.00263358	0.399064	0.689846
rs595086	18	32624667	-0.00216442	0.000456629	-4.73999	2.14e-06	-0.000243733	0.000618861	-0.393841	0.693699
rs58652919	18	32624926	0.00254954	0.0010607	2.40363	0.0162337	0.000788935	0.00143764	0.548771	0.583163
rs522791	18	32627014	-0.00155278	0.000443314	-3.50267	0.000460682	-0.000171363	0.00060099	-0.285134	0.775541
rs668477	18	32631716	-0.00204301	0.000439629	-4.64712	3.37e-06	-0.000410995	0.000595986	-0.689604	0.490444
rs73424702	18	32643044	0.00051765	0.00161289	0.320945	0.748252	-0.000514208	0.00218669	-0.235154	0.814089
rs633649	18	32648290	-0.000717715	0.000663026	-1.08248	0.279039	0.000678889	0.000898609	0.755489	0.449956
rs77436990	18	32648672	0.00118829	0.00153348	0.774898	0.438401	-5.76e-05	0.00207861	-0.0277273	0.97788
rs527789	18	32651796	0.000193438	0.000566168	0.341662	0.732605	0.000651778	0.000767568	0.849147	0.3958
rs514400	18	32656988	-0.000578232	0.000804143	-0.719065	0.472101	0.000170379	0.00109029	0.156269	0.875821
rs12455634	18	32657542	-0.00148455	0.000825488	-1.79839	0.0721156	0.000858785	0.00111888	0.767539	0.442762
rs116821540	18	32657616	-0.000128348	0.00175162	-0.0732737	0.941588	0.000412839	0.00237531	0.173804	0.862019
rs1787044	18	32659218	-0.000651011	0.000659591	-0.986992	0.323647	0.000818428	0.000894301	0.915159	0.360109
rs117663076	18	32667249	-0.00207572	0.00189322	-1.09639	0.272909	-0.00108356	0.00256536	-0.422382	0.672747
rs117487982	18	32669638	-0.00166159	0.00134807	-1.23257	0.217738	-0.00120658	0.00182728	-0.660315	0.509052
rs116892156	18	32676410	-0.00261923	0.00187376	-1.39784	0.162162	-0.00200071	0.00253931	-0.787897	0.430757
rs1261676	18	32682369	-0.000992062	0.0016561	-0.599037	0.549149	0.00234234	0.00224428	1.04369	0.296629
rs17559666	18	32718411	-0.000732447	0.00135585	-0.540211	0.589052	-0.00504098	0.00183838	-2.74207	0.00610569
rs12967102	18	32719582	0.000644998	0.000731438	0.881822	0.377874	-2.96e-05	0.000991384	-0.0298136	0.976216
rs11873485	18	32741056	-0.000329676	0.00117003	-0.281767	0.778122	0.00301688	0.00158633	1.90179	0.0571993
rs76671374	18	32748991	-6.28e-06	0.00108172	-0.00580661	0.995367	0.000134559	0.0014671	0.091718	0.926922
rs34709934	18	32752516	0.00233152	0.000892826	2.6114	0.00901775	-0.000345009	0.00121033	-0.285054	0.775603
rs11662715	18	32759085	0.00107229	0.000551597	1.94397	0.0518999	0.00171859	0.000747675	2.29858	0.0215293
rs472643	18	32759611	-0.00145752	0.000960508	-1.51745	0.129154	-8.72e-05	0.00130286	-0.0669587	0.946615
rs9675472	18	32765146	0.00158627	0.000430652	3.68341	0.000230176	0.000352153	0.000583844	0.603162	0.546401
rs9953069	18	32772183	-0.000738723	0.00103649	-0.712716	0.476022	6.56e-05	0.00140464	0.0467219	0.962735
rs75547571	18	32772723	0.000333953	0.00178415	0.187177	0.851522	0.00122902	0.00241887	0.508099	0.611384
rs36110429	18	32773895	-0.00158395	0.00128526	-1.2324	0.217801	-0.00119143	0.00174213	-0.683893	0.494043
rs1125425	18	32778939	0.000324244	0.000704958	0.459948	0.645554	0.000374827	0.000955658	0.392219	0.694897
rs17560308	18	32781696	0.000197466	0.00130594	0.151206	0.879814	-0.00252949	0.00177082	-1.42843	0.15317
rs75812871	18	32782104	-0.000630839	0.00102632	-0.614663	0.538778	-0.00195049	0.0013914	-1.40182	0.160969
rs79786500	18	32785444	-0.00215167	0.00126171	-1.70536	0.088129	-0.00102882	0.00171115	-0.601246	0.547677
rs72953757	18	32795081	-0.00094997	0.000819189	-1.15965	0.246193	-0.000567536	0.00111124	-0.510724	0.609544
rs78484010	18	32814545	-0.001357	0.0008145	-1.66605	0.0957044	0.00173114	0.00110419	1.5678	0.116928
rs73946554	18	32818742	0.00286079	0.00161207	1.77461	0.0759632	0.00377537	0.00218497	1.72788	0.0840103
rs149139991	18	32819332	-0.000509323	0.00178456	-0.285405	0.775334	0.00165952	0.00241883	0.686083	0.492662
rs12454748	18	32830887	-0.00164106	0.000445006	-3.68773	0.000226301	-0.000994477	0.00060349	-1.64788	0.0993789
rs61731888	18	32833766	0.000278808	0.00152046	0.183371	0.854507	0.00222872	0.00206139	1.08118	0.27962
rs2289037	18	32834095	0.00255355	0.00162622	1.57024	0.11636	0.00411841	0.00220436	1.8683	0.0617207
rs2249769	18	32834186	0.00250484	0.00140218	1.78639	0.0740364	0.00323942	0.0019007	1.70433	0.0883204
rs4799376	18	32836089	0.000735231	0.000731745	1.00476	0.315012	0.000702827	0.000992752	0.707958	0.478972
rs11081892	18	32841999	0.00123314	0.000427757	2.8828	0.00394183	8.46e-05	0.000579959	0.145904	0.883997
rs4799377	18	32844749	0.000256343	0.000822275	0.311748	0.755232	-7.35e-05	0.00111486	-0.0659387	0.947427
rs62096513	18	32849093	-0.000148545	0.000946074	-0.157012	0.875236	0.00320166	0.00128255	2.49633	0.012549
rs7235456	18	32866331	0.00148089	0.000779748	1.8992	0.0575396	-0.000791002	0.00105745	-0.748026	0.454445
rs78557340	18	32871136	4.22e-06	0.00167614	0.00251552	0.997993	-0.00383992	0.00227368	-1.68886	0.0912474
rs76402811	18	32871372	0.00355074	0.00138105	2.57105	0.0101395	0.00159319	0.00187201	0.851056	0.394739
rs10775458	18	32875806	0.00104796	0.000869897	1.20469	0.228323	0.000441195	0.00117929	0.37412	0.708315
rs56103708	18	32877962	-0.000671352	0.00153659	-0.43691	0.662177	-0.00305561	0.00208321	-1.46678	0.142436
Affx-52332427	18	32887277	-0.00278973	0.00189106	-1.47522	0.140154	-0.00497173	0.00256385	-1.93917	0.052482
rs62096521	18	32887540	0.00185127	0.000904756	2.04616	0.0407418	-0.000135452	0.0012264	-0.110446	0.912055
rs1131709	18	32887914	-0.00141805	0.000430509	-3.2939	0.000988193	-0.000679828	0.000583659	-1.16477	0.244113
rs56149118	18	32903222	-0.00205045	0.000450414	-4.55237	5.31e-06	-0.00101547	0.000610483	-1.66339	0.0962359
rs76035223	18	32915176	0.000514629	0.000797913	0.644969	0.518948	-0.00054212	0.00108157	-0.501236	0.616206
rs7239712	18	32916219	0.00122385	0.000440317	2.77947	0.00544508	0.000377933	0.000596946	0.63311	0.526662
rs2032729	18	32917644	0.00183345	0.000781053	2.34741	0.018905	0.00169042	0.0010591	1.59609	0.11047
rs76842546	18	32918406	0.00018822	0.00138613	0.135788	0.891989	-0.00424843	0.00187941	-2.26051	0.0237901
rs2909355	18	32925904	0.00164166	0.000778265	2.10938	0.0349122	0.00167957	0.00105552	1.59123	0.111559
rs117119681	18	32936110	-0.00294793	0.00193784	-1.52124	0.128199	-0.00179164	0.0026264	-0.682166	0.495135
rs118082718	18	32949719	-0.000855669	0.00143439	-0.596539	0.550816	-0.000323704	0.00194456	-0.166466	0.86779
rs4291985	18	32957283	0.00171889	0.000425983	4.0351	5.46e-05	0.00100306	0.000577435	1.73709	0.0823722
rs117608775	18	32967642	-0.00274963	0.00207396	-1.32579	0.184911	-0.00418793	0.00281223	-1.48918	0.13644
rs10775459	18	32968289	-0.00198788	0.00044479	-4.46925	7.85e-06	-0.00113384	0.000602903	-1.88063	0.0600234
rs117511233	18	32971653	0.002823	0.00133414	2.11597	0.0343485	0.0015247	0.00180881	0.842928	0.399269
rs2978376	18	32978066	0.000261455	0.000585202	0.446778	0.655035	5.78e-05	0.000793424	0.0728704	0.941909
rs996260	18	32978871	0.000484937	0.000502809	0.964455	0.334819	8.8e-05	0.000681914	0.129064	0.897307
rs1362858	18	32986600	0.00144249	0.000474074	3.04274	0.00234451	0.00124167	0.000642522	1.9325	0.0532993
rs181421	18	32994754	-0.00110727	0.000486301	-2.27692	0.0227919	-0.000589482	0.000659251	-0.89417	0.371232
rs75616720	18	32998593	-0.000438307	0.000694209	-0.631376	0.527795	0.000837496	0.000941007	0.889999	0.373467
rs11874969	18	32998668	0.000923566	0.000451027	2.0477	0.0405907	0.00129193	0.000611373	2.11317	0.0345872
rs72958944	18	33001986	-0.00160204	0.00118411	-1.35295	0.176072	-0.00123859	0.00160514	-0.771641	0.440328
rs28545346	18	33003401	0.00122457	0.00129191	0.947875	0.343194	-0.00177849	0.00175233	-1.01493	0.310141
rs2063295	18	33010942	0.000534068	0.000446131	1.19711	0.231265	0.000847075	0.000604568	1.40112	0.161178
rs76504325	18	33012109	-0.000287686	0.00133647	-0.215258	0.829566	0.00187905	0.00181206	1.03697	0.299752
rs16966744	18	33012861	0.0008502	0.000551654	1.54118	0.123273	0.0011971	0.00074812	1.60015	0.109567
rs3902584	18	33020686	0.000243091	0.000614946	0.395304	0.692618	5.55e-05	0.000833738	0.066554	0.946937
rs7239539	18	33025521	-0.00153987	0.00124212	-1.23971	0.215083	0.00157816	0.00168374	0.937293	0.348609
rs77654131	18	33026206	0.00191919	0.00136257	1.40851	0.158981	0.000773673	0.00184972	0.418265	0.675754
rs77085695	18	33036944	0.000142042	0.000497075	0.285756	0.775065	0.000726903	0.000674255	1.07808	0.280997
rs9960619	18	33040095	0.000411423	0.000448836	0.916644	0.35933	0.000604048	0.000608415	0.992823	0.320797
rs12962513	18	33042437	0.000399038	0.000452553	0.881749	0.377913	0.000537326	0.000613466	0.875886	0.381093
rs75416195	18	33046225	-0.000862014	0.00136198	-0.632912	0.526792	-0.000578242	0.00184617	-0.313212	0.75412
rs117085966	18	33048129	-0.000938914	0.00170125	-0.551897	0.581019	-0.00503147	0.00230699	-2.18097	0.0291863
rs11659769	18	33048401	0.000818242	0.000774706	1.0562	0.290879	0.000318076	0.00105003	0.30292	0.761951
rs12457825	18	33049346	0.000772228	0.000676592	1.14135	0.253725	-0.000530469	0.000917253	-0.578323	0.563047
rs17561091	18	33053097	0.00205417	0.00113371	1.8119	0.0700019	0.000365078	0.00153694	0.237535	0.812242
rs3786394	18	33059065	0.000599167	0.000732593	0.817871	0.413432	0.000242081	0.000992987	0.24379	0.807393
rs355319	18	33060243	-0.000487438	0.000595032	-0.819179	0.412685	-0.000574591	0.000806363	-0.712571	0.476112
rs76672104	18	33064477	-4.51e-05	0.00126921	-0.0355707	0.971625	-0.00097321	0.00172085	-0.565542	0.571706
rs62100505	18	33066819	-0.00010682	0.000714787	-0.149443	0.881204	-0.000415589	0.000968947	-0.428908	0.667991
rs181423	18	33077092	-0.000601977	0.000491938	-1.22368	0.221072	-0.000844758	0.000666863	-1.26676	0.205241
rs116938142	18	33079231	-0.00102762	0.00139861	-0.734749	0.462493	0.00126914	0.00189468	0.669845	0.502957
rs35643403	18	33085207	0.000709254	0.000698855	1.01488	0.310164	0.00133846	0.000947698	1.41233	0.157854
rs117576029	18	33093123	0.000257918	0.00146207	0.176406	0.859975	0.000761229	0.00198156	0.384156	0.700863
rs6507125	18	33096020	-0.000337519	0.000516645	-0.653289	0.51357	-0.000773131	0.000700351	-1.10392	0.269629
rs111371087	18	33096945	-0.00135187	0.00140893	-0.959502	0.337307	0.000273206	0.0019099	0.143048	0.886253
rs17647070	18	33102339	0.000862112	0.000552198	1.56124	0.118469	-0.000223308	0.000748611	-0.298297	0.765477
rs117055022	18	33102896	-0.000600464	0.00164036	-0.366057	0.714323	-0.00194177	0.00222432	-0.872974	0.382678
rs355305	18	33104044	-0.000778311	0.00129537	-0.600839	0.547947	0.000400053	0.00175602	0.227819	0.819787
rs12327035	18	33104984	0.000173736	0.000606539	0.286438	0.774543	0.000243152	0.000822426	0.295653	0.767495
rs355311	18	33108796	-0.000379454	0.000562369	-0.674742	0.49984	0.000630863	0.000762496	0.827365	0.408031
rs355292	18	33111430	-0.000779505	0.00058562	-1.33108	0.183165	-0.000577748	0.000793649	-0.727965	0.466636
rs72970407	18	33119325	0.000687418	0.000496782	1.38374	0.166439	8.44e-05	0.000673458	0.125321	0.90027
rs117064380	18	33120965	-0.000405585	0.00154579	-0.262379	0.793029	0.00091675	0.00209619	0.43734	0.661865
rs1943842	18	33125529	0.000293621	0.00181053	0.162174	0.871169	0.00374728	0.0024549	1.52645	0.126898
rs4799391	18	33127164	9.8e-06	0.000695782	0.0140919	0.988757	-1.73e-05	0.000943553	-0.0183394	0.985368
rs62102674	18	33138129	-0.000173143	0.000938079	-0.184572	0.853565	0.000238133	0.00127217	0.187186	0.851515
rs72956795	18	33139437	-0.00131598	0.000682208	-1.92901	0.0537307	-0.000814234	0.000925036	-0.880219	0.378741
rs75525460	18	33147746	-0.000722367	0.00102374	-0.705613	0.480429	-0.000441671	0.00138783	-0.318246	0.750298
rs62102675	18	33151785	0.0027152	0.00162062	1.67541	0.0938552	0.00332888	0.00219593	1.51593	0.129537
rs489071	18	33162270	0.000251193	0.000439703	0.571279	0.567811	0.000855042	0.000596151	1.43427	0.151496
rs12953611	18	33190552	-2.62e-05	0.000719672	-0.0363656	0.970991	-0.000806321	0.000975411	-0.826648	0.408437
rs55945436	18	33213920	-0.000237817	0.0012763	-0.186334	0.852183	-0.00238668	0.00173002	-1.37957	0.167721
rs116920723	18	33215015	0.00114309	0.00158992	0.718962	0.472165	-0.000116661	0.00215566	-0.0541182	0.956841
rs607498	18	33232590	0.000217164	0.000431121	0.503719	0.614459	-0.000399466	0.000584451	-0.68349	0.494298
rs117030904	18	33258201	-0.00111819	0.00123441	-0.905849	0.365016	-0.00104781	0.00167317	-0.626245	0.531155
rs117451903	18	33259572	0.000352091	0.00180584	0.194974	0.845414	-0.00259093	0.00244862	-1.05812	0.290002
rs74717815	18	33267881	-0.000927361	0.00114467	-0.810154	0.417852	-0.000474997	0.00155247	-0.305961	0.759634
rs72968404	18	33272609	-0.00202117	0.00087076	-2.32115	0.0202794	7.88e-05	0.00118017	0.066729	0.946797
rs12963532	18	33273257	-9.65e-05	0.00071849	-0.134335	0.893138	-0.000919572	0.000974158	-0.943966	0.345188
rs35858566	18	33276732	0.00286005	0.00166329	1.71951	0.0855225	0.00186995	0.00225547	0.829073	0.407064
rs77037958	18	33278169	0.000809111	0.00148095	0.546348	0.584827	0.00540333	0.00200788	2.69106	0.0071229
rs117333177	18	33296148	-0.000610031	0.00113656	-0.536735	0.591451	0.000540928	0.00154146	0.35092	0.725649
rs8089199	18	33297188	-0.000587779	0.000569791	-1.03157	0.302275	-0.000577041	0.000772737	-0.74675	0.455215
rs72891646	18	33301110	0.000132917	0.00137857	0.0964163	0.92319	-0.000793767	0.00186823	-0.424877	0.670927
rs1787226	18	33313966	0.000127243	0.000434274	0.293002	0.769521	-0.000854094	0.000588906	-1.45031	0.146974
rs1787227	18	33314352	0.000186081	0.000429626	0.433124	0.664925	0.000467221	0.000582545	0.802035	0.422533
rs116846876	18	33316392	0.00208397	0.00129555	1.60856	0.107715	7.04e-05	0.00175736	0.0400628	0.968043
rs6507140	18	33319085	5.67e-06	0.000642853	0.00881866	0.992964	-0.000361522	0.000871832	-0.414669	0.678384
rs1787228	18	33320682	-0.00120667	0.000861228	-1.40111	0.161183	-0.00085968	0.00116762	-0.73627	0.461567
rs78204925	18	33326052	-0.00213566	0.00182884	-1.16777	0.242902	-0.00190539	0.0024799	-0.768333	0.44229
rs72893617	18	33327207	0.000805089	0.00158217	0.508852	0.610856	-0.0016636	0.00214548	-0.7754	0.438104
rs72893621	18	33328057	-0.00168892	0.00120068	-1.40664	0.159534	-0.0015476	0.00162761	-0.950841	0.341686
rs1646615	18	33333126	0.000203454	0.000435682	0.466979	0.640515	3.95e-05	0.000590648	0.0669052	0.946657
rs112458231	18	33333724	-0.000436118	0.00101777	-0.428504	0.668284	0.000508829	0.00137982	0.368765	0.712303
rs9948792	18	33351824	0.000356058	0.000475811	0.748318	0.454269	-0.000134073	0.000645124	-0.207825	0.835365
rs111395695	18	33357228	0.000650302	0.00160095	0.406199	0.684597	0.000243151	0.00216958	0.112073	0.910765
rs116846088	18	33361604	-0.00143626	0.00212082	-0.677217	0.498268	-0.00195071	0.00287461	-0.678598	0.497393
rs17671655	18	33363246	0.000438396	0.000617147	0.710359	0.477482	-0.00019802	0.000836528	-0.236717	0.812877
rs117272470	18	33371773	0.000352454	0.00101171	0.348373	0.72756	0.000169088	0.00137204	0.123238	0.901919
rs62100690	18	33380262	-0.000205276	0.000806476	-0.254535	0.799082	0.000906288	0.00109192	0.829997	0.406541
rs111319958	18	33387503	-0.00126705	0.000846726	-1.49641	0.134549	-0.000555805	0.00114808	-0.484118	0.628302
rs75202286	18	33388830	0.00192742	0.000926622	2.08006	0.0375212	0.000999178	0.00125615	0.795427	0.426366
rs4566256	18	33397307	0.00010037	0.000604815	0.165952	0.868195	-0.000469809	0.000819808	-0.573073	0.566596
rs118082064	18	33401930	-0.000369742	0.001453	-0.254468	0.799134	-0.0015659	0.00197047	-0.794686	0.426797
rs74358246	18	33404989	0.000490694	0.00165883	0.295807	0.767378	0.00146995	0.0022479	0.653921	0.513163
rs75743047	18	33411351	0.000160204	0.00105304	0.152135	0.879081	1.28e-05	0.00142727	0.00899188	0.992826
rs117848936	18	33414771	-0.00113374	0.00180429	-0.628358	0.52977	-0.00253572	0.00244703	-1.03625	0.300088
rs4799818	18	33416728	-0.000211963	0.00044531	-0.475989	0.634083	0.000145139	0.000603623	0.240446	0.809984
rs34867820	18	33417522	-0.000143469	0.00045875	-0.31274	0.754478	-0.000578383	0.000621852	-0.930097	0.352322
rs72883859	18	33418051	-0.000188716	0.001472	-0.128204	0.897988	-0.0031256	0.00199638	-1.56564	0.117435
rs111996520	18	33431914	-0.000606736	0.000887887	-0.683348	0.494388	2.98e-05	0.00120379	0.0247588	0.980247
rs117271760	18	33432809	-0.00172413	0.00168619	-1.0225	0.306544	-0.00335641	0.00228638	-1.468	0.142104
rs76833077	18	33442698	0.000667758	0.00170064	0.392651	0.694578	0.000196428	0.00230575	0.0851907	0.93211
rs9675440	18	33457909	-0.00107388	0.000791055	-1.35753	0.174612	9.99e-05	0.0010725	0.0931791	0.925761
rs72887246	18	33470551	-0.00238757	0.00106338	-2.24526	0.0247524	-0.00199768	0.00144174	-1.38561	0.165867
rs7229902	18	33488740	0.00040809	0.00165591	0.246445	0.805338	0.00554788	0.00224628	2.46981	0.013519
rs111405331	18	33496225	-0.0010774	0.00102049	-1.05576	0.29108	0.000344342	0.00138359	0.248875	0.803457
rs28374738	18	33497270	-0.000430981	0.000627202	-0.687149	0.491989	-0.00125951	0.000850317	-1.48123	0.138547
rs73946722	18	33501321	-0.00117908	0.000799295	-1.47515	0.140172	0.000351366	0.00108361	0.324254	0.745746
rs113577402	18	33501362	-0.00128132	0.00103576	-1.23708	0.216058	0.000428121	0.00140537	0.304631	0.760647
rs117757320	18	33507224	0.00115783	0.00131441	0.880873	0.378387	0.000834848	0.00178301	0.468225	0.639624
rs72877521	18	33515719	-0.00079688	0.00150834	-0.528316	0.59728	-0.00266443	0.00204545	-1.30261	0.192708
rs117274574	18	33521379	-0.000719692	0.00141131	-0.509945	0.61009	-0.00256445	0.00191359	-1.34012	0.180207
rs79823086	18	33539179	0.000109187	0.00166894	0.0654231	0.947837	0.00148896	0.00226254	0.658093	0.510479
rs2298716	18	33552598	-0.0008579	0.000514029	-1.66897	0.0951239	-0.000622448	0.000696579	-0.893578	0.371548
rs2276314	18	33557466	-0.000742655	0.000521925	-1.42291	0.154762	-0.000654695	0.000707474	-0.925399	0.354759
rs111278782	18	33573793	0.0028173	0.00124663	2.25993	0.0238261	0.00158148	0.00169032	0.935608	0.349476
rs78827352	18	33577098	-0.00161862	0.00170433	-0.94971	0.342261	-0.00357514	0.0023114	-1.54674	0.121926
rs1627493	18	33578439	-0.000309162	0.000573038	-0.539515	0.589532	-0.000105879	0.000776877	-0.136287	0.891594
rs17648406	18	33587232	-7.57e-05	0.00122514	-0.0617512	0.950761	0.00110041	0.00166033	0.662767	0.50748
rs28483854	18	33590953	7.95e-05	0.00111168	0.071493	0.943005	0.00312671	0.00150808	2.0733	0.0381449
rs74490653	18	33591851	0.00154652	0.00107076	1.44431	0.148653	0.000862526	0.00145139	0.594277	0.552327
rs78691391	18	33603859	0.000246633	0.00125519	0.19649	0.844227	0.00155112	0.00169918	0.912869	0.361312
rs12969681	18	33609108	0.00128624	0.00179439	0.716814	0.473489	-0.00115045	0.00243311	-0.472832	0.636333
rs17562998	18	33612374	0.00184426	0.00135682	1.35925	0.174068	0.00148419	0.00183922	0.806967	0.419686
rs7245183	18	33612829	0.000822173	0.000605006	1.35895	0.174163	0.000760959	0.000820031	0.927964	0.353427
rs72884924	18	33616770	-0.000603267	0.000896098	-0.673215	0.500811	7.46e-05	0.00121514	0.0614077	0.951035
rs79815643	18	33622978	0.000469533	0.00174232	0.269487	0.787555	0.0026621	0.00236184	1.12713	0.259688
rs117359061	18	33623067	-0.00136397	0.00164339	-0.829973	0.406555	-0.000925986	0.00222732	-0.41574	0.677601
rs118148296	18	33640579	-8.95e-05	0.00108105	-0.0827619	0.934041	-0.000693943	0.00146602	-0.473351	0.635963
rs117425048	18	33646896	-0.000495158	0.00128045	-0.386705	0.698975	-0.00142051	0.00173562	-0.818445	0.413104
rs9961867	18	33653589	0.000257596	0.000481192	0.535329	0.592423	-0.000236262	0.000652386	-0.362151	0.717239
rs76010995	18	33653712	-0.00125124	0.000910446	-1.37432	0.169345	0.00213795	0.00123411	1.73238	0.0832076
rs1786204	18	33664724	-0.00149192	0.000753244	-1.98065	0.0476311	0.00115408	0.0010213	1.13001	0.258472
rs4799410	18	33665455	0.000118778	0.000473183	0.25102	0.801799	-0.000575798	0.000641727	-0.897262	0.36958
rs1789529	18	33671697	-0.000242727	0.000443612	-0.54716	0.584269	-0.000117335	0.000601421	-0.195096	0.845318
rs12457011	18	33673372	-0.00103646	0.000901045	-1.15029	0.250026	-0.000788562	0.00122146	-0.64559	0.518546
rs12967189	18	33675254	-1.78e-05	0.000428562	-0.0416127	0.966807	-0.000319657	0.000580882	-0.550295	0.582118
rs79492674	18	33681817	-0.000368789	0.00135512	-0.272144	0.785512	-0.000884257	0.00183691	-0.481381	0.630246
rs1789512	18	33694542	-8.3e-05	0.000452261	-0.183567	0.854353	0.00106714	0.000613185	1.74032	0.081803
rs117104634	18	33706016	0.00128336	0.00181735	0.70617	0.480083	-0.00217916	0.00246466	-0.884161	0.37661
rs7242481	18	33709217	4.93e-05	0.000449255	0.109723	0.912629	0.0015491	0.00060896	2.54385	0.0109643
rs72886873	18	33710132	-0.000643086	0.00167237	-0.384537	0.700581	-0.00222923	0.00226705	-0.983316	0.325453
rs17739761	18	33710328	-0.000706249	0.000784409	-0.900357	0.367931	-0.000567638	0.00106388	-0.533553	0.593651
rs17648814	18	33712563	-0.000281467	0.00124141	-0.226732	0.820632	-0.00107191	0.00168324	-0.636811	0.524249
rs1789497	18	33714241	-0.00032551	0.000927976	-0.350774	0.725758	0.00195149	0.00125807	1.55117	0.120861
rs17648838	18	33715563	0.000133143	0.00131632	0.101147	0.919434	-0.00152237	0.00178455	-0.853083	0.393614
rs1785934	18	33718326	-3.37e-05	0.000444177	-0.0758116	0.939569	0.00143343	0.000602122	2.38063	0.0172838
rs1785928	18	33725931	-1.31e-05	0.000443975	-0.0295965	0.976389	0.00145846	0.000601944	2.42291	0.0153972
rs12051911	18	33733938	0.000708599	0.000520072	1.3625	0.17304	-0.00158302	0.000705089	-2.24513	0.0247604
rs118147951	18	33741527	0.000964786	0.00195941	0.492385	0.622448	0.00583722	0.00265749	2.19651	0.028056
rs12953927	18	33750222	-0.000578929	0.00116138	-0.498485	0.618142	0.000293844	0.00157471	0.186601	0.851973
rs483583	18	33759017	-0.000120227	0.000444927	-0.270218	0.786993	0.00136811	0.000603122	2.26837	0.0233073
rs607856	18	33766007	-0.000186959	0.000426849	-0.437998	0.661388	0.000927144	0.000578666	1.60221	0.109111
rs113873219	18	33767568	-0.000889148	0.000737671	-1.20534	0.228071	0.000141459	0.000999975	0.141463	0.887504
rs76539119	18	33774018	-0.00391362	0.00207575	-1.8854	0.0593766	0.00165087	0.00281463	0.586532	0.557519
rs13381081	18	33774551	-9.02e-05	0.00064737	-0.139257	0.889247	-0.000753986	0.000877683	-0.859064	0.390306
rs59942447	18	33778606	0.000719997	0.00104452	0.689311	0.490628	-0.000341149	0.00141618	-0.240893	0.809638
rs3744900	18	33779705	0.000535149	0.00104853	0.510379	0.609786	-0.000524929	0.00142147	-0.369286	0.711914
rs623053	18	33779855	0.000723107	0.00104475	0.692133	0.488854	-0.000390855	0.00141661	-0.275909	0.782618
rs72890612	18	33781695	-0.00108212	0.00164545	-0.657644	0.510767	-0.00212605	0.00223064	-0.953111	0.340535
rs3826605	18	33783615	0.000898465	0.00104351	0.861001	0.389238	-0.000177217	0.001415	-0.125242	0.900332
rs7235689	18	33783711	0.000196054	0.000592048	0.331146	0.740534	0.000617958	0.000802781	0.769772	0.441436
rs678560	18	33785093	0.000827738	0.00102106	0.810665	0.417559	-0.000306815	0.00138455	-0.221599	0.824627
rs78163655	18	33791307	-0.000329326	0.00143675	-0.229216	0.818701	-0.000339657	0.00194755	-0.174402	0.86155
rs73430987	18	33791804	-0.000682758	0.000604347	-1.12974	0.258585	-8.18e-05	0.00081938	-0.0998515	0.920462
rs73946791	18	33792671	4.89e-05	0.000977188	0.0500599	0.960075	-0.000812812	0.00132477	-0.613548	0.539515
rs7226821	18	33794383	0.000161504	0.000958677	0.168466	0.866217	-0.000269304	0.00129985	-0.207181	0.835868
rs117306062	18	33795354	0.00135887	0.00203651	0.667255	0.50461	-0.00257196	0.00276045	-0.931717	0.351484
rs79152446	18	33795355	0.00110452	0.00143548	0.769443	0.441631	-0.000407421	0.00194544	-0.209423	0.834118
rs75043779	18	33798440	0.00157481	0.00117069	1.3452	0.178561	-0.00028292	0.00158694	-0.17828	0.858503
rs2096889	18	33799930	0.00042986	0.000613522	0.700644	0.483526	0.00088901	0.000831897	1.06865	0.285226
rs117329083	18	33802028	0.00104994	0.00141795	0.740462	0.459021	-6.67e-05	0.00192205	-0.034699	0.97232
rs2848584	18	33802526	0.000585955	0.000426731	1.37312	0.169715	5.23e-05	0.000578732	0.0904191	0.927954
rs117478382	18	33804517	0.00209839	0.00146229	1.435	0.151288	0.000189752	0.00198381	0.0956504	0.923798
rs111633591	18	33811179	-0.00181381	0.000859915	-2.10929	0.0349205	-0.00127139	0.00116604	-1.09035	0.275559
rs592713	18	33830776	0.000104262	0.000426796	0.244291	0.807006	4.16e-05	0.000578678	0.0719332	0.942655
rs594445	18	33831189	-0.000181831	0.000471929	-0.385293	0.700021	-0.00042449	0.000639849	-0.663423	0.50706
rs491339	18	33833241	-0.000440262	0.000444486	-0.990497	0.321932	-0.000168858	0.000602777	-0.280134	0.779375
rs112469572	18	33834396	-0.00278661	0.00159913	-1.74258	0.0814077	-0.00066784	0.00216856	-0.307964	0.75811
rs3786276	18	33837495	0.000242577	0.000444099	0.546222	0.584913	0.00120587	0.000602101	2.00278	0.0452022
rs8084349	18	33838796	-2.95e-05	0.000574408	-0.0514282	0.958984	-0.000619608	0.000778689	-0.795707	0.426203
rs567058	18	33840874	0.000705921	0.000671361	1.05148	0.29304	-0.000607601	0.000910122	-0.667604	0.504387
rs568080	18	33841001	-0.000620705	0.000454359	-1.36611	0.171905	0.000856976	0.000615912	1.39139	0.164107
rs118016675	18	33841972	-0.00153214	0.00110444	-1.38725	0.165366	-0.00261244	0.00149748	-1.74456	0.0810628
rs8092436	18	33845466	9.48e-05	0.000489902	0.193486	0.846579	-0.000313283	0.000664439	-0.471501	0.637284
rs56327637	18	33847269	-0.000358639	0.00155388	-0.230802	0.817469	-0.00113185	0.00210616	-0.537399	0.590993
rs1057251	18	33848581	-0.000467259	0.000678983	-0.688174	0.491344	-0.000652066	0.000920387	-0.70847	0.478654
rs2252668	18	33849043	0.000556669	0.000572602	0.972175	0.330964	-0.000251542	0.000776313	-0.324022	0.745922
rs78127296	18	33851710	0.00109998	0.0008067	1.36355	0.17271	-0.000297428	0.00109395	-0.271884	0.785711
rs17672861	18	33851844	-0.000246082	0.000745931	-0.329899	0.741477	-0.00119967	0.00101138	-1.18616	0.235558
rs7237965	18	33854320	0.000197035	0.000449232	0.438603	0.660949	-0.000452641	0.000609115	-0.743111	0.457415
rs35874794	18	33861415	-0.000994102	0.000686809	-1.44742	0.14778	-0.000487723	0.000931166	-0.523777	0.600434
rs72884265	18	33864230	-2.82e-05	0.0009322	-0.0302847	0.97584	0.000112782	0.00126336	0.0892714	0.928866
rs62101302	18	33872811	-0.00131787	0.000803479	-1.64021	0.100962	-0.00152943	0.00108924	-1.40413	0.160281
rs78447258	18	33872960	-0.000824223	0.000918343	-0.897512	0.369447	-0.000278615	0.00124507	-0.223774	0.822933
rs9635927	18	33878994	-2.42e-05	0.000561174	-0.0431044	0.965618	-8.57e-05	0.000761075	-0.112639	0.910317
rs76418848	18	33881821	0.000540335	0.00138619	0.389798	0.696686	-0.000570812	0.00187905	-0.303777	0.761298
rs9956546	18	33882448	-0.00149204	0.000673148	-2.21651	0.0266577	-0.000983888	0.000912724	-1.07797	0.281049
rs680423	18	33882738	1.8e-05	0.000704874	0.0255912	0.979583	0.0024386	0.000955349	2.55258	0.0106934
rs12962805	18	33887780	0.000203819	0.000437051	0.466351	0.640964	0.00050216	0.00059244	0.847613	0.396654
rs72884276	18	33888658	-0.00330261	0.00103565	-3.18893	0.00142815	0.00225815	0.00140405	1.60831	0.107767
rs9304157	18	33889158	-0.000777654	0.00107799	-0.721393	0.470668	0.0010314	0.00146124	0.705835	0.480291
rs117564489	18	33895751	0.00181751	0.00155088	1.17192	0.24123	-0.000892956	0.00210162	-0.42489	0.670917
rs487239	18	33902503	0.000401049	0.000464468	0.863457	0.387887	0.000594455	0.00062962	0.944149	0.345094
rs62084123	18	33905132	0.00112539	0.000904916	1.24364	0.213635	0.000357964	0.00122659	0.291837	0.770411
rs117651761	18	33908938	-0.00120861	0.00167986	-0.719474	0.47185	-0.00131696	0.00227733	-0.578291	0.563068
rs78062393	18	33911316	-0.00272766	0.00155945	-1.74912	0.0802717	-0.0007539	0.00211453	-0.356532	0.721442
rs2625065	18	33913498	9.77e-06	0.000491189	0.0198915	0.98413	0.000461837	0.000665973	0.693476	0.488011
rs113423362	18	33922847	-0.00401766	0.00138025	-2.91082	0.00360506	0.00335311	0.00187104	1.79212	0.0731152
rs55917884	18	33930347	0.000615622	0.000945485	0.651117	0.514971	-0.000949695	0.00128209	-0.740741	0.458851
rs17650113	18	33932766	-0.000759661	0.000806268	-0.942193	0.346095	0.000252416	0.00109293	0.230953	0.817351
rs62084133	18	33932941	0.000931191	0.00120861	0.770462	0.441027	0.000602865	0.00163851	0.367936	0.712921
rs74405700	18	33934042	0.00111577	0.00115879	0.962875	0.335611	-8.73e-06	0.001571	-0.00555674	0.995566
rs75010358	18	33940894	-0.00147118	0.00192048	-0.766049	0.443648	-0.00311412	0.00260376	-1.19601	0.231694
rs7244972	18	33943675	0.000545276	0.000430118	1.26773	0.204894	0.000851202	0.000583022	1.45998	0.144296
rs75676015	18	33954556	-0.000192894	0.00103368	-0.186609	0.851968	-0.00193336	0.00140091	-1.38007	0.167567
rs72886027	18	33963447	-0.00276808	0.000914516	-3.02683	0.00247157	0.00292611	0.00124058	2.35866	0.0183416
rs76125680	18	33965217	0.00149482	0.00213937	0.69872	0.484728	0.00187471	0.0029	0.64645	0.517988
rs17746240	18	33970347	-0.00148464	0.000526319	-2.8208	0.00479069	0.000728278	0.000713781	1.02031	0.307582
rs77718730	18	33974664	-0.00190728	0.00145058	-1.31483	0.188566	-0.00138815	0.00196671	-0.705821	0.4803
rs12606914	18	33978539	-0.000415984	0.00056769	-0.732766	0.463702	7.5e-05	0.000769459	0.0974521	0.922367
rs10163846	18	33982078	-0.000512126	0.000439953	-1.16405	0.244406	0.000930092	0.0005965	1.55925	0.118938
rs74624318	18	33982641	-0.000788841	0.00118288	-0.666884	0.504847	0.00389773	0.00160342	2.43088	0.0150627
rs1513843	18	33996735	-0.00234117	0.000731872	-3.19888	0.00137979	0.000839949	0.000992273	0.84649	0.39728
rs62086166	18	33996876	0.00153077	0.0012843	1.19191	0.233299	-0.000619886	0.00174075	-0.356103	0.721764
rs56408384	18	33998396	-0.000970551	0.000453384	-2.14068	0.0323006	0.000580661	0.000614665	0.944679	0.344824
rs11081949	18	34003948	-0.000413422	0.000518071	-0.798002	0.42487	7.87e-05	0.00070223	0.112097	0.910747
rs35275549	18	34008091	0.000591491	0.00183264	0.322753	0.746883	-0.00199297	0.00248438	-0.802203	0.422436
rs12457257	18	34008468	-0.000359051	0.000453641	-0.791487	0.428661	-0.00136126	0.000614946	-2.21362	0.0268558
rs1398955	18	34010680	9.78e-05	0.000505771	0.193277	0.846742	0.000321853	0.000685679	0.469393	0.638789
rs8087319	18	34010923	-0.000661909	0.000509487	-1.29917	0.193887	-0.000249928	0.000690603	-0.361898	0.717429
rs1708693	18	34010998	0.000495879	0.000524487	0.945455	0.344427	0.00140964	0.000711034	1.98252	0.0474216
rs12963373	18	34012022	0.00176526	0.00153849	1.1474	0.251218	7.75e-05	0.00208683	0.0371141	0.970394
rs78410486	18	34021468	0.000312983	0.000628343	0.498108	0.618408	0.00190835	0.000851744	2.24051	0.0250582
rs78186797	18	34023778	0.000283609	0.00151351	0.187384	0.851359	0.000403111	0.00205223	0.196426	0.844277
rs6507170	18	34027683	0.000120939	0.00057769	0.20935	0.834175	0.00032089	0.000783161	0.409736	0.682
rs118068707	18	34037418	0.000657866	0.00111475	0.590147	0.555092	0.00397737	0.00151109	2.63212	0.00848585
rs72891761	18	34037867	-0.00100171	0.00091997	-1.08885	0.27622	-0.000931096	0.00124715	-0.74658	0.455318
rs73421036	18	34040586	-0.000663702	0.00131537	-0.504573	0.613859	0.000596084	0.00178324	0.33427	0.738176
rs1109787	18	34048108	-5.25e-05	0.000429796	-0.122238	0.90271	0.000601676	0.00058257	1.03279	0.301701
rs1790641	18	34052138	-0.000395816	0.000427288	-0.926344	0.354268	0.00085585	0.000579294	1.4774	0.139569
rs117664995	18	34063477	-0.0018788	0.00198409	-0.946933	0.343674	0.000451713	0.00268861	0.16801	0.866575
rs12967999	18	34064458	1.19e-05	0.000654384	0.0181698	0.985503	0.000228092	0.000887005	0.257148	0.797065
rs78664079	18	34067262	4.84e-05	0.000751865	0.0643834	0.948665	0.00111917	0.0010192	1.09808	0.27217
rs17673891	18	34070528	-0.000702162	0.000828291	-0.847724	0.396592	-0.000681492	0.00112267	-0.607031	0.543831
rs74506275	18	34074415	-0.000442438	0.000792776	-0.558088	0.576785	0.000257373	0.00107468	0.239487	0.810728
rs117717081	18	34079799	0.000983034	0.00140836	0.697998	0.485179	-0.00149321	0.00190952	-0.781981	0.434226
rs80248589	18	34081444	-0.000208692	0.0014222	-0.146738	0.883339	0.00326841	0.00192778	1.69543	0.089995
rs118027073	18	34081805	-0.00150762	0.00177776	-0.848046	0.396413	-0.00383244	0.00241068	-1.58977	0.111887
rs12955359	18	34083396	0.000171817	0.000738553	0.23264	0.816041	0.00110722	0.00100106	1.10605	0.268706
rs8091405	18	34088055	6.1e-05	0.000433244	0.140741	0.888074	-0.000964832	0.000588592	-1.63922	0.101169
rs72891799	18	34089093	-0.0018037	0.00200648	-0.898941	0.368685	0.00298122	0.00272068	1.09576	0.273183
rs60677127	18	34089970	-0.000156959	0.000431199	-0.364006	0.715853	0.000444314	0.000584399	0.760293	0.44708
rs17673902	18	34090813	0.000799379	0.000726567	1.10021	0.27124	0.000952829	0.000985048	0.967292	0.333399
rs17650954	18	34093076	0.000261295	0.000840394	0.310919	0.755862	-0.00181694	0.00113947	-1.59455	0.110813
rs75304477	18	34093261	0.00163667	0.00162242	1.00878	0.313081	-0.00344464	0.00219919	-1.56632	0.117274
rs4799420	18	34096521	-0.000684482	0.000854859	-0.800696	0.423309	0.000129484	0.00115888	0.111731	0.911036
rs12954834	18	34104569	0.000297813	0.00073968	0.402623	0.687226	-3.84e-05	0.00100285	-0.0383106	0.96944
rs10502659	18	34106890	0.000880243	0.00128112	0.687089	0.492027	0.0033126	0.00173658	1.90754	0.0564511
rs17651157	18	34107452	-0.00038247	0.000811248	-0.471459	0.637313	0.000575227	0.00109997	0.522949	0.60101
rs113014276	18	34112047	0.000734306	0.00128348	0.572123	0.567239	-0.00206331	0.00174007	-1.18576	0.235717
rs12458234	18	34113074	0.000182324	0.000434985	0.419151	0.675106	-0.000999076	0.00058942	-1.69502	0.0900734
rs72893841	18	34115469	-0.0010423	0.000976799	-1.06706	0.285946	-0.00123866	0.00132372	-0.935745	0.349405
rs75490981	18	34118842	0.000371086	0.000947895	0.391484	0.69544	0.00161612	0.0012848	1.25788	0.208435
rs12971018	18	34126650	-0.000368336	0.000431291	-0.854031	0.393088	7.25e-05	0.000584764	0.123902	0.901393
rs4799868	18	34126858	0.00100023	0.000481172	2.07874	0.037642	-0.000836683	0.000652294	-1.28268	0.199606
rs11659804	18	34127383	-0.000374053	0.000455695	-0.82084	0.411738	0.000148492	0.000617655	0.240413	0.81001
rs12962850	18	34128446	-0.000541596	0.00156857	-0.345279	0.729885	-0.00262583	0.00212802	-1.23393	0.217228
rs74715697	18	34138492	2.45e-05	0.00086558	0.0283594	0.977375	0.000339862	0.0011733	0.289663	0.772074
rs12605016	18	34140861	0.000647424	0.00058822	1.10065	0.27105	-0.00227963	0.000797391	-2.85886	0.00425199
rs17651330	18	34142837	-0.000960866	0.00124669	-0.770733	0.440866	0.00119144	0.0016898	0.705074	0.480764
rs16967980	18	34153170	0.000549943	0.000484479	1.13512	0.256325	-3.03e-05	0.000656786	-0.0461406	0.963198
rs72893891	18	34154236	-0.000968697	0.000633238	-1.52975	0.12608	2.26e-05	0.000858131	0.0263722	0.97896
rs79512559	18	34159946	-0.000548763	0.000742738	-0.738838	0.460006	-0.00122871	0.00100681	-1.2204	0.222314
rs7244358	18	34165213	0.000923956	0.000461495	2.0021	0.0452753	0.0010535	0.000625504	1.68424	0.0921361
rs953225	18	34169157	-0.000895226	0.000459436	-1.94853	0.0513522	-0.000790707	0.000622952	-1.26929	0.204338
rs4799872	18	34171514	-0.000197948	0.000444969	-0.444859	0.656422	4.6e-05	0.00060326	0.0763063	0.939175
rs62083972	18	34173417	-0.000772713	0.00108675	-0.711029	0.477067	-0.00125088	0.00147316	-0.849112	0.39582
rs16967993	18	34181063	0.00325847	0.00204542	1.59305	0.111149	0.003352	0.0027744	1.20819	0.226975
rs9953875	18	34182834	0.000594142	0.000944131	0.6293	0.529153	-0.00032161	0.00127996	-0.251265	0.801609
rs2047272	18	34182938	2.78e-05	0.000451284	0.0615015	0.95096	9.42e-05	0.000611782	0.154032	0.877585
rs903732	18	34184093	0.00100914	0.000704143	1.43314	0.151818	9.56e-05	0.000954791	0.100158	0.920219
rs2848905	18	34187236	7.15e-05	0.000506672	0.141196	0.887715	0.000393387	0.000686797	0.572785	0.566791
rs1893436	18	34196141	-0.00105181	0.000640396	-1.64243	0.100501	-0.000770907	0.000868207	-0.88793	0.374579
rs79026601	18	34206449	-0.000344766	0.000579658	-0.594776	0.551994	0.00118176	0.000785694	1.50409	0.132559
rs2848918	18	34219126	0.00121469	0.000483013	2.51482	0.0119099	0.00113599	0.000654749	1.73501	0.0827405
rs7231406	18	34224459	-0.000178752	0.000745139	-0.239891	0.810415	0.000562815	0.00100994	0.557278	0.577338
rs678884	18	34241704	0.000598566	0.00042707	1.40156	0.161047	0.000664093	0.000578953	1.14706	0.251358
rs499906	18	34243972	0.0011603	0.0004628	2.50712	0.0121723	5.7e-05	0.00062737	0.0908818	0.927587
rs12962509	18	34246832	-0.000233544	0.000537539	-0.43447	0.663948	-0.00111104	0.000728769	-1.52455	0.127373
rs116956555	18	34264724	0.000404175	0.00155017	0.260729	0.794302	0.00103044	0.00210098	0.490458	0.62381
rs62084010	18	34266643	-0.00139029	0.00131003	-1.06126	0.288571	-0.00347801	0.00177641	-1.95789	0.0502444
rs563563	18	34272445	-0.000716813	0.000428176	-1.67411	0.0941107	-0.00158907	0.000580408	-2.73785	0.00618456
rs74480696	18	34273111	-0.000672901	0.00120651	-0.557724	0.577034	0.000688514	0.00163539	0.421009	0.673749
rs61735993	18	34273279	-0.000689726	0.000540061	-1.27713	0.201559	0.000371852	0.000731854	0.508096	0.611386
rs12964503	18	34273486	0.000174852	0.00104554	0.167235	0.867185	-0.000475285	0.00141719	-0.335372	0.737345
rs17748133	18	34281617	-0.00114397	0.000617497	-1.85259	0.0639418	-0.000601148	0.000837279	-0.717978	0.472771
rs16968192	18	34282579	-0.000667578	0.000539038	-1.23846	0.215546	0.000545716	0.000730627	0.746914	0.455116
rs118058460	18	34282805	-0.00205948	0.00184896	-1.11386	0.26534	-0.000125793	0.00250872	-0.0501421	0.960009
rs77840938	18	34284506	0.00030225	0.00119995	0.251885	0.80113	-0.00115915	0.00162608	-0.712844	0.475943
rs61735994	18	34289142	-0.000315728	0.0012094	-0.261061	0.794046	-0.000213681	0.0016396	-0.130325	0.896309
rs61735998	18	34289285	0.00343332	0.00137997	2.48796	0.0128482	0.00223743	0.00187079	1.19598	0.231704
rs72899533	18	34291401	0.00209098	0.00149048	1.40289	0.160651	0.000103645	0.00202084	0.051288	0.959096
rs117573129	18	34294704	0.00081574	0.00114308	0.713631	0.475456	-0.000281008	0.00154949	-0.181355	0.856089
rs4799428	18	34295845	0.00190894	0.00147246	1.29643	0.194827	-0.000325052	0.00199685	-0.162783	0.87069
rs62083173	18	34308178	-0.000767078	0.00088853	-0.863312	0.387967	-0.00151039	0.00120481	-1.25363	0.209977
rs78682218	18	34314893	0.00103774	0.00189247	0.54835	0.583452	-0.00103389	0.00256452	-0.403153	0.686836
rs117519729	18	34323854	-0.000985059	0.00130161	-0.756798	0.449171	0.00181262	0.00176411	1.0275	0.304187
rs2303510	18	34324091	0.00161552	0.000456465	3.53919	0.000401419	0.0014444	0.000618831	2.33409	0.0195919
rs2303508	18	34324376	0.00121285	0.000426645	2.84275	0.00447285	0.00181913	0.000578355	3.14536	0.00165902
rs117174351	18	34336045	-0.00101445	0.00137554	-0.737487	0.460827	-0.00328723	0.00186616	-1.76149	0.0781557
rs111730808	18	34348904	0.000723156	0.00143696	0.503253	0.614787	0.00147736	0.00194749	0.758599	0.448093
rs78926982	18	34350708	0.000184864	0.001083	0.170696	0.864463	0.00113695	0.00146793	0.774529	0.438619
rs11660414	18	34376565	-0.000145201	0.000585086	-0.24817	0.804003	0.000596591	0.000793042	0.752282	0.451882
rs11660669	18	34394481	-0.000148724	0.000581667	-0.255686	0.798194	0.000663531	0.000788422	0.841593	0.400016
rs113447996	18	34395472	-0.000190332	0.00141914	-0.134118	0.893309	-0.000873319	0.00192301	-0.454142	0.649727
rs12954175	18	34396519	0.00109232	0.00142446	0.766828	0.443185	-0.00089532	0.00193129	-0.463587	0.642944
rs17567550	18	34398678	-0.000117609	0.00058193	-0.202101	0.839838	0.00075159	0.000788574	0.953099	0.34054
rs147892182	18	34398833	-5.12e-05	0.000583011	-0.0879022	0.929954	0.00101849	0.000790309	1.28872	0.197496
rs1045781	18	34398914	0.00112023	0.000477866	2.34424	0.0190663	0.00128789	0.000647923	1.98772	0.0468441
rs7239554	18	34407757	-0.00106794	0.000604051	-1.76795	0.0770696	-0.000162261	0.00081868	-0.198198	0.84289
rs11662148	18	34408423	-0.000124014	0.00058149	-0.213269	0.831117	0.000826343	0.000788029	1.04862	0.294354
rs113100394	18	34420208	0.00184705	0.00146319	1.26234	0.206826	0.00134085	0.00198438	0.675704	0.499229
rs78928509	18	34421027	0.00116056	0.00194838	0.595651	0.551409	-0.00083241	0.00264379	-0.314855	0.752872
rs76249863	18	34437332	-0.000218632	0.00113525	-0.192585	0.847284	-0.00138247	0.00153929	-0.898125	0.369119
rs79695394	18	34477441	0.00160658	0.00181876	0.883341	0.377053	-0.00484655	0.00246495	-1.96619	0.0492778
rs113854727	18	34482386	0.000583233	0.00109929	0.530552	0.59573	0.00175536	0.00149068	1.17756	0.238974
rs79346521	18	34491056	0.000636306	0.0015969	0.398464	0.690289	-0.00092131	0.00216414	-0.425717	0.670314
rs17748621	18	34506089	-3.8e-05	0.00140705	-0.02702	0.978444	-0.00140531	0.00190696	-0.736935	0.461162
rs62083211	18	34510331	-0.000616832	0.000633231	-0.974103	0.330006	-0.00188507	0.000858289	-2.19631	0.0280703
rs9304167	18	34557276	-0.00076864	0.00045511	-1.68891	0.0912373	0.000686407	0.000617482	1.11162	0.266301
rs895259	18	34576547	-0.00127111	0.000618458	-2.0553	0.0398511	-0.000386694	0.000838387	-0.461236	0.64463
rs28794232	18	34578888	0.00120847	0.000476269	2.53738	0.0111692	0.00129926	0.000645799	2.01187	0.0442346
rs322649	18	34614002	-0.00101057	0.000619874	-1.63028	0.103044	-0.000175477	0.00084034	-0.208817	0.834591
rs118149549	18	34637026	0.000425331	0.00118617	0.358576	0.719913	-0.000646365	0.00160852	-0.401838	0.687804
rs9965261	18	34645639	0.00074693	0.000895507	0.834086	0.404233	0.000206013	0.00121371	0.169739	0.865216
rs323295	18	34664093	-0.000847176	0.000453839	-1.86669	0.0619462	0.000659023	0.000615241	1.07116	0.284097
rs72892546	18	34691252	-0.000191796	0.00106064	-0.180831	0.856501	0.00121436	0.00143727	0.844908	0.398163
rs118174169	18	34699692	0.000141205	0.000887268	0.159145	0.873554	0.00237976	0.00120313	1.97797	0.047933
rs323287	18	34732297	-0.000287422	0.000705584	-0.407353	0.683749	-0.00103536	0.000956536	-1.08241	0.279073
rs1699054	18	34736833	-0.00108624	0.000621281	-1.74839	0.0803973	-0.000424004	0.000842255	-0.503415	0.614673
rs76039048	18	34743144	0.00158265	0.00200503	0.789336	0.429916	-0.00191434	0.0027197	-0.703879	0.481508
rs77500344	18	34752084	0.00205936	0.00132931	1.5492	0.121335	0.00202527	0.00180257	1.12354	0.261207
rs117819409	18	34755849	0.0012239	0.00166869	0.73345	0.463285	0.0011653	0.00226277	0.51499	0.60656
rs17681878	18	34767224	-0.00032723	0.00141622	-0.231059	0.817269	-0.00114873	0.00191931	-0.598513	0.549498
rs77408336	18	34772620	-0.000800855	0.000815714	-0.981783	0.326207	-0.00238112	0.00110579	-2.15331	0.0312954
rs77741594	18	34775183	0.00105489	0.00176854	0.596474	0.550859	0.000223123	0.00239697	0.0930851	0.925836
rs117787065	18	34784191	0.00223637	0.0015597	1.43385	0.151618	0.00113152	0.00211505	0.534982	0.592662
rs3747897	18	34801866	-0.000461706	0.000759625	-0.607808	0.543315	-0.000585885	0.00102969	-0.568993	0.569361
rs1787627	18	34802584	-0.00121624	0.000619317	-1.96384	0.0495492	-0.000228681	0.00083957	-0.272379	0.785331
rs1893291	18	34816095	-0.000355923	0.00142429	-0.249894	0.802669	-0.000990697	0.00193035	-0.513222	0.607797
rs112546076	18	34829397	-0.00145537	0.00111688	-1.30307	0.192553	0.0011403	0.00151386	0.75324	0.451306
rs1662930	18	34841010	-0.000837014	0.000441585	-1.89548	0.0580301	0.000519854	0.000598634	0.8684	0.385176
rs72900315	18	34842549	-0.000390298	0.00066395	-0.587842	0.556639	0.00122033	0.000900226	1.35559	0.175232
rs1787633	18	34847052	-0.000227806	0.000511564	-0.445313	0.656094	-0.00132122	0.000693502	-1.90514	0.0567627
rs116999168	18	34847575	0.00122883	0.00111137	1.10568	0.268864	0.00164178	0.00150667	1.08967	0.275859
rs72900329	18	34848261	-0.00135605	0.00125485	-1.08065	0.279856	-0.00335434	0.0017014	-1.97152	0.0486649
rs4799439	18	34850254	0.00391285	0.00167222	2.33992	0.0192886	-0.000633284	0.00226769	-0.279264	0.780043
rs117152211	18	34851633	-0.00015874	0.00132007	-0.120252	0.904284	-0.00226574	0.00178937	-1.26622	0.205434
rs948439	18	34851869	-0.000573871	0.000426905	-1.34426	0.178865	0.000899155	0.000578792	1.5535	0.120304
rs7226721	18	34858945	-0.000566614	0.000656096	-0.863615	0.3878	0.000715713	0.000889283	0.80482	0.420924
rs4525566	18	34860528	-0.000161472	0.000457031	-0.353307	0.723859	0.0012979	0.000619624	2.09465	0.0362026
rs73423188	18	34860786	-0.00167063	0.00175011	-0.954587	0.339788	-0.00533734	0.00237324	-2.24896	0.0245156
rs748039	18	34876840	0.000246191	0.000431515	0.570526	0.568321	-0.000249427	0.00058502	-0.426356	0.669849
rs11874361	18	34879836	-0.00050776	0.000690471	-0.735382	0.462108	-0.00167961	0.000936104	-1.79425	0.0727737
rs7240169	18	34880964	-0.000110968	0.000766754	-0.144725	0.884928	0.00132613	0.00103955	1.27569	0.202067
rs79530439	18	34883761	0.00226856	0.00144356	1.5715	0.116068	0.001407	0.00195713	0.71891	0.472197
rs72883677	18	34890856	0.00025984	0.000511817	0.507682	0.611677	0.000889209	0.000693894	1.28148	0.200027
rs625174	18	34903669	8.06e-05	0.000429102	0.187927	0.850934	-0.000463461	0.00058221	-0.796037	0.426011
rs117257222	18	34904754	-0.000326083	0.00135162	-0.241253	0.809359	0.000894803	0.00183197	0.488439	0.625239
rs113529152	18	34904949	0.000152398	0.0010971	0.138909	0.889522	-0.000646468	0.00148734	-0.434646	0.663819
rs17682165	18	34907013	-0.000242003	0.00050326	-0.48087	0.63061	0.000201403	0.000682056	0.295287	0.767775
rs12455731	18	34909569	0.000150044	0.00050906	0.294747	0.768187	-0.0010769	0.000690231	-1.5602	0.118715
rs116931882	18	34914530	-0.000784717	0.00107202	-0.731996	0.464171	-4.2e-05	0.0014534	-0.028868	0.97697
rs610846	18	34920165	0.00124514	0.000633632	1.96509	0.0494047	-0.00122437	0.000859056	-1.42525	0.154085
rs79604879	18	34921761	0.00105505	0.000812772	1.29809	0.194258	-0.000638194	0.00110184	-0.579209	0.562448
rs72885329	18	34926532	0.000289386	0.00105402	0.274554	0.783659	0.00115697	0.00142907	0.809594	0.418174
rs4799915	18	34928639	0.000762407	0.000454683	1.67679	0.0935852	0.000219681	0.000616599	0.356279	0.721632
rs2956969	18	34933660	0.00152124	0.000729249	2.08603	0.0369768	-0.0007674	0.000988551	-0.776288	0.43758
rs3895875	18	34936882	0.000908014	0.000576984	1.57373	0.115552	9.21e-05	0.00078261	0.117672	0.906328
rs74365623	18	34942371	-0.000780607	0.00081575	-0.95692	0.338609	-0.000921299	0.00110591	-0.833067	0.404808
rs920797	18	34944664	8.07e-05	0.000434709	0.185607	0.852753	0.000568911	0.00058927	0.965451	0.33432
rs79382441	18	34948092	-0.000611475	0.00138328	-0.442046	0.658456	-0.000296976	0.00187547	-0.158348	0.874183
rs118023533	18	34948393	-0.00497619	0.00201473	-2.46991	0.0135153	0.000111677	0.00273144	0.0408859	0.967387
rs55739512	18	34953315	-0.000673052	0.000496674	-1.35512	0.175381	0.000330597	0.000673278	0.491027	0.623408
rs114156534	18	34959447	0.000128735	0.00153337	0.0839557	0.933092	0.00171135	0.0020783	0.823439	0.410259
rs1791476	18	34959901	0.00191361	0.000932292	2.05259	0.0401135	-0.00139438	0.00126374	-1.10338	0.269864
rs72885376	18	34961816	-0.000937784	0.0011594	-0.808855	0.418599	0.00122177	0.00157168	0.777366	0.436943
rs648005	18	34962449	-0.000658964	0.00043252	-1.52355	0.127623	0.000321705	0.000586314	0.548691	0.583218
rs601296	18	34965559	0.00115482	0.000586667	1.96844	0.0490182	0.000199109	0.000795442	0.250312	0.802346
rs2155954	18	34988515	-6.78e-05	0.000459504	-0.147631	0.882634	0.000782371	0.000623073	1.25566	0.209239
rs17569373	18	34993839	0.000403345	0.000457888	0.880881	0.378383	0.000147779	0.000620833	0.238034	0.811855
rs1557346	18	35000782	2.27e-05	0.000473411	0.0479131	0.961786	0.000528612	0.000641721	0.823741	0.410088
rs117855108	18	35003210	-0.00148407	0.00110234	-1.34629	0.17821	-0.00145042	0.00149414	-0.970739	0.331679
rs8087316	18	35011117	0.00027027	0.000787309	0.343283	0.731386	0.00213418	0.00106743	1.99936	0.0455707
rs75810565	18	35012753	-0.0010236	0.00131515	-0.778316	0.436383	-0.00130355	0.00178275	-0.731202	0.464656
rs6507201	18	35016217	0.00018425	0.000445534	0.413548	0.679205	0.00104131	0.000603987	1.72405	0.0846991
rs72889344	18	35017608	-0.000786171	0.000512394	-1.53431	0.124955	-0.000724479	0.000694658	-1.04293	0.296982
rs78353412	18	35020452	-0.000213147	0.000684723	-0.311289	0.755581	0.00102608	0.000928167	1.10549	0.268947
rs72889350	18	35023172	-0.000834475	0.00129563	-0.644071	0.51953	0.00106966	0.00175596	0.60916	0.542419
rs117779572	18	35024287	0.00473658	0.00176468	2.6841	0.00727303	0.0026703	0.00239418	1.11533	0.26471
rs9966170	18	35029506	0.000871181	0.000445787	1.95425	0.0506721	-0.000381573	0.000604461	-0.631262	0.52787
rs4799929	18	35033485	0.000380359	0.000722649	0.52634	0.598653	-0.000576324	0.000979951	-0.588115	0.556455
rs117077715	18	35033681	-0.00109068	0.00157753	-0.691383	0.489325	-0.0025831	0.0021385	-1.2079	0.227085
rs74463163	18	35035838	-0.000751316	0.000777148	-0.966761	0.333664	0.000230113	0.00105356	0.218415	0.827106
rs55821042	18	35042137	4.93e-05	0.000435244	0.113317	0.909779	6.35e-05	0.000590345	0.107546	0.914356
rs56178991	18	35052089	4.38e-05	0.00150819	0.0290142	0.976853	-0.000478752	0.00204564	-0.234035	0.814958
rs13380988	18	35053722	-0.000797748	0.000860626	-0.926939	0.353959	-0.00139237	0.0011666	-1.19353	0.232664
rs12604271	18	35056563	-0.000504429	0.0005903	-0.85453	0.392812	-0.00119907	0.000800226	-1.49842	0.134025
rs112306599	18	35056859	-0.00292244	0.00210686	-1.3871	0.165411	-0.00332521	0.00285368	-1.16524	0.243925
rs78125443	18	35059138	-0.00262226	0.00094134	-2.78567	0.00534207	-0.00282611	0.00127594	-2.21493	0.0267659
rs142455899	18	35061053	0.00437749	0.0017142	2.55366	0.0106601	0.00398834	0.00232321	1.71674	0.086028
rs118061231	18	35061374	0.000471992	0.00119438	0.395177	0.692712	0.00115493	0.00161904	0.713342	0.475635
rs10502673	18	35062163	-0.00112359	0.000494756	-2.27099	0.0231483	-0.00154988	0.000670755	-2.31066	0.0208525
rs10468928	18	35069405	-0.00182841	0.00208142	-0.878447	0.379702	-0.00468681	0.00282213	-1.66074	0.0967677
rs1786803	18	35071814	2.46e-05	0.000457345	0.0538592	0.957047	0.000929405	0.000619908	1.49926	0.133807
rs12607511	18	35072018	0.000589685	0.000744241	0.79233	0.428169	-9.08e-05	0.001009	-0.0899558	0.928322
rs79209035	18	35072448	0.000853061	0.000963128	0.885719	0.37577	0.000717436	0.00130612	0.549288	0.582808
rs12051974	18	35073616	-9.47e-05	0.000911694	-0.10383	0.917305	0.000782779	0.00123605	0.633289	0.526545
rs79101602	18	35074002	1.31e-05	0.000482835	0.027224	0.978281	0.00030501	0.000654543	0.465989	0.641224
rs1791488	18	35074482	4.37e-05	0.00043144	0.101361	0.919264	0.000812385	0.000584937	1.38884	0.164882
rs72891035	18	35075250	0.00353868	0.000974363	3.63179	0.000281508	0.00304636	0.00132096	2.30617	0.0211017
rs11663688	18	35075477	-0.000166904	0.000477173	-0.349777	0.726506	0.000871102	0.000646761	1.34687	0.178024
rs16968981	18	35077214	5.43e-05	0.00124295	0.0437198	0.965128	-0.000500658	0.00168477	-0.297167	0.76634
rs79414125	18	35078576	0.00134874	0.00162432	0.830346	0.406344	-0.00134174	0.00219972	-0.609958	0.54189
rs2000697	18	35078723	0.000708956	0.000431469	1.64312	0.100359	0.000931956	0.00058485	1.59349	0.11105
rs1539852	18	35079544	-0.00162591	0.00085534	-1.90089	0.0573172	-0.00147926	0.00115935	-1.27594	0.201977
rs1786800	18	35080103	0.000183805	0.000477788	0.3847	0.70046	0.000884679	0.000647638	1.36601	0.171937
rs111299645	18	35081173	6.44e-06	0.00130185	0.00494512	0.996054	0.000134844	0.00176552	0.0763763	0.93912
rs1786798	18	35084108	0.000606748	0.000432372	1.4033	0.160528	0.000449201	0.000586047	0.766492	0.443384
rs117129354	18	35086054	-0.0020141	0.00104458	-1.92814	0.0538382	0.00320348	0.00141616	2.26209	0.0236924
rs73947293	18	35090080	-0.000956972	0.000931955	-1.02684	0.304495	-0.00010521	0.00126414	-0.0832266	0.933671
rs28707185	18	35093695	-0.0011474	0.000584143	-1.96424	0.0495032	0.000736209	0.000791661	0.929955	0.352395
rs1941943	18	35094265	-0.00146612	0.000520335	-2.81765	0.00483804	-0.000482763	0.000705408	-0.684374	0.49374
rs113399188	18	35101941	-0.000295593	0.00126301	-0.234039	0.814955	0.000378992	0.00171206	0.221366	0.824807
rs34138739	18	35102636	0.00228922	0.00128752	1.77801	0.0754039	-0.000549406	0.00174509	-0.314829	0.752892
rs7505800	18	35102761	-0.00128744	0.000914364	-1.40801	0.159128	-0.00292459	0.00123916	-2.36014	0.0182685
rs55927401	18	35106036	0.00169988	0.000764093	2.2247	0.026102	0.00247401	0.00103523	2.38982	0.0168572
rs35089305	18	35106439	-0.000632355	0.000426283	-1.48342	0.137965	-0.000591543	0.000578295	-1.02291	0.306352
rs1539843	18	35120739	-0.00124006	0.00118165	-1.04943	0.293981	-0.000313667	0.00160164	-0.195841	0.844734
rs74555690	18	35122285	0.0021206	0.00181573	1.16791	0.242844	-0.000289484	0.00246156	-0.117602	0.906383
rs190965961	18	35141862	-0.000192306	0.00154056	-0.124829	0.900659	-0.00192854	0.00208923	-0.923087	0.355962
rs76655181	18	35143860	0.000354374	0.000771252	0.459479	0.645891	-6.62e-05	0.00104557	-0.0632825	0.949542
rs12965465	18	35146667	-0.000173789	0.00063608	-0.273219	0.784685	-0.000133342	0.000862137	-0.154665	0.877086
rs77787782	18	35152434	-0.00342794	0.00193696	-1.76975	0.07677	-0.00161721	0.00262551	-0.61596	0.537922
rs7243428	18	35156177	-0.000934954	0.000511563	-1.82764	0.0676044	-7.87e-05	0.000693322	-0.11352	0.909619
rs62081487	18	35169658	0.00160436	0.000717904	2.23478	0.0254323	0.00201029	0.000973168	2.06571	0.0388563
rs34390112	18	35170207	0.00172086	0.00096394	1.78524	0.0742233	2.29e-05	0.00130671	0.0175605	0.98599
rs12956949	18	35171653	-0.000263605	0.000445813	-0.59129	0.554326	0.00071683	0.000604405	1.18601	0.235619
rs34214210	18	35193467	0.00155995	0.000799695	1.95068	0.0510962	-0.000178359	0.00108395	-0.164545	0.869302
rs117308269	18	35197707	0.000358794	0.00131822	0.272181	0.785483	0.00159801	0.0017884	0.893543	0.371567
rs35064785	18	35197862	-0.000131927	0.000448354	-0.294247	0.76857	0.000643368	0.000607748	1.05861	0.289779
rs10502675	18	35198296	0.000321541	0.000475764	0.675843	0.499141	0.00125695	0.000644889	1.94909	0.0512856
rs56105516	18	35198372	-0.00105559	0.000784463	-1.34562	0.178425	-0.00138669	0.00106328	-1.30416	0.192179
rs62081500	18	35204603	-0.000764377	0.00103058	-0.741695	0.458273	-0.000158512	0.00139714	-0.113454	0.909671
rs74438722	18	35206976	-1.18e-05	0.0012852	-0.00916903	0.992684	0.000804467	0.0017425	0.461674	0.644315
rs77485483	18	35212603	-0.00097727	0.00106251	-0.919775	0.357691	-0.000760224	0.00143997	-0.527945	0.597538
rs78478607	18	35212630	0.000232443	0.00169071	0.137482	0.89065	-0.0026828	0.00229065	-1.1712	0.241521
rs2162440	18	35214006	1.27e-05	0.000548317	0.02315	0.981531	0.00131099	0.000743523	1.76321	0.0778661
rs35829891	18	35222440	0.000194939	0.000722821	0.269693	0.787397	0.000170647	0.000979645	0.174193	0.861714
rs72895057	18	35223459	-0.00237389	0.00180112	-1.318	0.187504	0.00185794	0.00244169	0.760923	0.446704
rs77086255	18	35237318	-0.00115957	0.00177494	-0.653304	0.513561	0.00132806	0.00240778	0.55157	0.581244
rs116870430	18	35237527	-0.000118796	0.00123971	-0.0958259	0.923659	-0.00259159	0.00168061	-1.54206	0.123061
rs118136467	18	35241196	2.05e-05	0.000904622	0.0226183	0.981955	0.000582047	0.00122649	0.474564	0.635098
rs9950896	18	35246142	-0.00107432	0.000636396	-1.68813	0.0913864	0.000748156	0.000862684	0.867243	0.38581
rs75362371	18	35247580	-0.00184841	0.00178988	-1.0327	0.301745	0.00148565	0.00242725	0.612069	0.540492
rs34674976	18	35251097	0.00024451	0.000644648	0.379291	0.704472	-9.42e-05	0.000873876	-0.107829	0.914131
rs4799959	18	35252529	-0.000241201	0.000492983	-0.489268	0.624653	0.000497119	0.000667843	0.744365	0.456656
rs140510189	18	35256637	0.000368361	0.00121211	0.3039	0.761205	0.000578974	0.00164328	0.352329	0.724592
rs9807622	18	35276113	-0.000435721	0.000468639	-0.929758	0.352497	0.000188599	0.000635311	0.296861	0.766573
rs117715629	18	35278089	-0.00200521	0.00147118	-1.36299	0.172885	0.000193679	0.00199388	0.0971366	0.922618
rs78377768	18	35278672	0.000288275	0.00118475	0.243322	0.807756	0.00103263	0.00160711	0.642539	0.520524
rs55981167	18	35280412	0.00351974	0.00117761	2.98888	0.00280023	0.00343514	0.00159642	2.15178	0.0314155
rs9960661	18	35281353	0.000609013	0.0005675	1.07315	0.283204	0.000130958	0.000769434	0.170201	0.864852
rs76688556	18	35302478	-0.000659713	0.000783498	-0.842009	0.399783	-0.00172056	0.00106221	-1.61979	0.105279
rs79823996	18	35313761	-0.000334738	0.00138354	-0.241943	0.808824	-0.000698302	0.00187512	-0.372405	0.709592
rs117719857	18	35331939	0.000912273	0.00132249	0.689813	0.490312	-0.00199723	0.00179397	-1.11331	0.265577
rs1212167	18	35333334	-0.000541795	0.000464067	-1.16749	0.243012	0.000255879	0.00062921	0.406667	0.684253
rs111880346	18	35333478	-0.000839319	0.00180458	-0.465105	0.641857	0.00198626	0.0024465	0.811878	0.416862
rs1427040	18	35346766	0.000144149	0.000428792	0.336174	0.73674	-0.000480762	0.000581301	-0.827044	0.408213
rs75505447	18	35347499	0.000644142	0.000784534	0.821051	0.411618	0.000699678	0.001064	0.657592	0.510801
rs75245609	18	35352028	-0.00142771	0.000742003	-1.92414	0.0543386	-0.00231654	0.00100606	-2.3026	0.021302
rs17616687	18	35359523	-0.000727559	0.00111144	-0.654606	0.512722	-0.000334403	0.00150632	-0.222	0.824314
rs78560685	18	35361990	-0.000314281	0.00103771	-0.30286	0.761997	0.000201178	0.00140684	0.143	0.88629
rs79461082	18	35373090	-0.000972021	0.00145656	-0.667338	0.504557	-0.00306516	0.00197453	-1.55235	0.12058
rs1787083	18	35373409	0.000143833	0.000550591	0.261233	0.793913	0.000951942	0.000747011	1.27433	0.202546
rs117470863	18	35376565	-0.00391425	0.00199776	-1.95932	0.0500765	0.00148657	0.00270681	0.549199	0.582869
rs117892121	18	35386786	0.000857639	0.00139445	0.615038	0.53853	0.00117904	0.00188982	0.623887	0.532702
rs10502682	18	35391233	0.00116967	0.000657557	1.77882	0.0752708	0.00122613	0.000891555	1.37527	0.169049
rs1787081	18	35399598	-1.11e-05	0.00153343	-0.00726517	0.994203	-0.00119478	0.00207888	-0.574723	0.565479
rs76614970	18	35419302	-8.43e-05	0.00146904	-0.0573921	0.954233	0.00175212	0.00199083	0.880098	0.378807
rs11082025	18	35423372	-0.000284073	0.000429555	-0.661321	0.508407	-0.00151099	0.000582331	-2.59473	0.00946712
rs34712010	18	35423727	0.00129005	0.0014506	0.889319	0.373832	-0.000721552	0.00196621	-0.366977	0.713637
rs74822244	18	35430332	0.000518954	0.000926481	0.560135	0.575388	-0.000158541	0.00125629	-0.126198	0.899575
rs117998732	18	35431989	0.00163301	0.00214276	0.762107	0.445997	0.00220795	0.00290611	0.759761	0.447398
rs76214965	18	35445658	-0.000373966	0.00074744	-0.50033	0.616843	0.000173287	0.00101312	0.171044	0.86419
rs56691938	18	35451029	-0.000866002	0.00208942	-0.414471	0.67853	-0.00118983	0.00283335	-0.419938	0.674531
rs117809104	18	35454217	-1.96e-05	0.00123703	-0.015813	0.987384	-0.00146759	0.00167655	-0.875367	0.381375
rs117893116	18	35458463	0.000515713	0.00104251	0.494683	0.620824	-0.000249874	0.00141282	-0.176862	0.859617
rs12961453	18	35464872	-0.000362215	0.000626198	-0.578436	0.56297	0.000209141	0.000848769	0.246404	0.805369
rs7244724	18	35466234	0.00011127	0.000437241	0.254481	0.799124	0.000191683	0.000592782	0.323361	0.746422
rs111861293	18	35468647	-0.00048729	0.00179177	-0.27196	0.785653	-0.00275052	0.0024289	-1.13242	0.257461
rs72883450	18	35472993	0.00028043	0.00124987	0.224367	0.822472	-0.000320318	0.00169436	-0.189049	0.850054
rs55879017	18	35482323	0.00123563	0.00145353	0.850089	0.395276	-0.000919292	0.00197053	-0.46652	0.640843
rs78323458	18	35497147	-0.000149652	0.00145128	-0.103117	0.91787	-0.00316089	0.00196817	-1.60601	0.108274
rs12453990	18	35519093	-0.000220972	0.000489391	-0.451525	0.651612	0.000131673	0.000663464	0.198463	0.842683
rs11661810	18	35527840	-0.000227899	0.000843962	-0.270035	0.787134	-0.00117028	0.00114428	-1.02272	0.306441
rs75089594	18	35534409	0.00138712	0.000897658	1.54526	0.122284	-0.000385074	0.00121751	-0.316281	0.75179
rs11664147	18	35535229	0.000557906	0.000625852	0.891434	0.372697	-0.000758873	0.000848509	-0.894361	0.371129
rs12607799	18	35539010	-0.000480809	0.000444788	-1.08099	0.279704	9.24e-05	0.000602904	0.153218	0.878226
rs7241839	18	35557827	0.000146903	0.00069492	0.211395	0.832579	0.00117463	0.000942201	1.24669	0.212512
rs6507233	18	35566240	0.00115228	0.000820021	1.40518	0.159969	0.000263881	0.00111145	0.23742	0.812331
rs10853446	18	35575472	-0.000169087	0.000510391	-0.331288	0.740427	-0.000192292	0.000692059	-0.277855	0.781124
rs117192330	18	35577709	-0.000561965	0.00145155	-0.387149	0.698646	0.000625152	0.0019689	0.317514	0.750854
rs7236386	18	35577756	-0.000626269	0.000509804	-1.22845	0.219279	-0.00101132	0.00069099	-1.46358	0.14331
rs116200159	18	35590845	0.00340883	0.0016169	2.10825	0.0350102	0.000483022	0.00219281	0.220276	0.825657
rs74432183	18	35592532	-0.00108893	0.000790733	-1.37712	0.168477	0.000778214	0.0010718	0.726081	0.46779
rs62081868	18	35594142	-0.000645171	0.00127285	-0.506869	0.612247	-0.00227467	0.00172584	-1.318	0.187503
rs9958804	18	35594359	0.0011152	0.000522637	2.13379	0.0328611	-0.000282496	0.000708435	-0.39876	0.69007
rs17534385	18	35602653	0.000925564	0.000540583	1.71216	0.0868683	-0.00045466	0.000733006	-0.620268	0.535082
rs8095208	18	35608437	-0.00013596	0.000441572	-0.307901	0.758158	-0.000936432	0.000598556	-1.56448	0.117705
rs11082040	18	35609281	-0.00120567	0.000841444	-1.43286	0.1519	-0.00169574	0.00114067	-1.48662	0.137117
rs117965398	18	35610160	-0.0002677	0.00157314	-0.170169	0.864877	0.000826981	0.00213139	0.388001	0.698016
rs12607738	18	35618780	-0.00099122	0.000573145	-1.72944	0.0837313	-0.000597498	0.000776846	-0.769133	0.441815
rs28646160	18	35640317	0.000239827	0.000444259	0.539835	0.589311	-0.000695536	0.000602177	-1.15504	0.248076
rs12969451	18	35641940	0.00229382	0.00151956	1.50953	0.131165	-0.000184895	0.0020603	-0.0897414	0.928493
rs13353238	18	35650724	-0.000433474	0.000960899	-0.451112	0.651909	0.000982082	0.00130253	0.753982	0.450861
rs112034779	18	35662441	-0.00185575	0.00143727	-1.29117	0.196645	-0.00102858	0.00194819	-0.527969	0.597521
rs78384399	18	35664281	-0.000545532	0.00153274	-0.355919	0.721901	-0.00144698	0.00207764	-0.696453	0.486146
rs8098198	18	35670895	0.000675423	0.000477977	1.41309	0.157631	0.000917477	0.00064826	1.41529	0.156984
rs28619130	18	35686007	-0.00072083	0.000544869	-1.32294	0.185856	-0.00112426	0.000738657	-1.52203	0.128003
rs78309959	18	35698146	-0.00090393	0.0015785	-0.572653	0.56688	0.00133446	0.00213869	0.623962	0.532653
rs35759702	18	35701356	0.000119604	0.000853534	0.140128	0.888559	0.00041589	0.00115709	0.359426	0.719276
rs4800002	18	35708096	-0.000777308	0.000626648	-1.24042	0.21482	-0.00113934	0.000849405	-1.34134	0.179811
rs78069177	18	35725200	0.00152708	0.000589652	2.5898	0.00960373	0.000362377	0.000799533	0.453236	0.650379
rs35847094	18	35758109	-0.00058562	0.000540656	-1.08317	0.278736	-0.00135038	0.000732857	-1.84262	0.0653851
rs9949438	18	35765411	-0.00115721	0.000436147	-2.65326	0.00797219	-0.00100384	0.000591263	-1.69778	0.0895497
rs12326785	18	35767380	0.000353176	0.000486417	0.726076	0.467793	0.000193547	0.000659435	0.293505	0.769137
rs57033685	18	35771728	-0.00263597	0.00103686	-2.54226	0.0110145	-0.000421046	0.00140571	-0.299526	0.764539
rs12955179	18	35773277	-0.000247189	0.000442063	-0.55917	0.576046	-0.000114229	0.00059947	-0.190549	0.848879
rs72892715	18	35779696	0.000147021	0.000619232	0.237425	0.812327	0.000473356	0.000839154	0.564087	0.572696
rs9966690	18	35781007	0.00261542	0.00108422	2.41225	0.0158551	-0.000145316	0.00147005	-0.098851	0.921257
rs73424072	18	35781544	3.31e-05	0.000870939	0.0380217	0.96967	-0.000423874	0.001181	-0.35891	0.719663
rs4799480	18	35793422	-0.00192915	0.00102476	-1.88255	0.059763	-0.000254308	0.00138926	-0.183053	0.854757
rs4402633	18	35809225	0.000373009	0.0004273	0.872943	0.382695	0.000568386	0.000579232	0.981275	0.326458
rs72894630	18	35817019	-0.001024	0.00207112	-0.494416	0.621012	-0.000214502	0.00280732	-0.0764081	0.939095
rs117532152	18	35825783	-0.00121788	0.00130588	-0.932607	0.351024	0.00258721	0.00176987	1.46181	0.143796
rs1511948	18	35833340	-0.000583371	0.000433984	-1.34422	0.178878	-0.00030903	0.00058803	-0.525533	0.599213
rs11663396	18	35835503	0.00100185	0.000925641	1.08233	0.279107	0.000590443	0.00125478	0.470555	0.637959
rs1567612	18	35839365	0.000467486	0.00042653	1.09602	0.27307	-0.000150459	0.000578295	-0.260177	0.794727
rs9948279	18	35844220	-0.00112285	0.00046874	-2.39546	0.0166001	-0.000364253	0.000635523	-0.573155	0.56654
rs28653778	18	35857288	-0.00092867	0.000682887	-1.35992	0.173857	0.000738191	0.000926349	0.796882	0.42552
rs11662677	18	35859723	-0.00046788	0.000654059	-0.715348	0.474394	0.000178084	0.000887052	0.20076	0.840886
rs72896614	18	35864714	-0.00100151	0.00121851	-0.821915	0.411126	-0.00201567	0.00165209	-1.22007	0.222439
rs2036936	18	35872303	0.000133561	0.000446463	0.299153	0.764824	0.000299672	0.00060518	0.495178	0.620475
rs117618680	18	35879177	0.00323142	0.00130506	2.47608	0.0132838	-0.00101566	0.00176919	-0.574081	0.565913
rs16970005	18	35880243	-0.00184897	0.000885033	-2.08916	0.0366944	-0.00319634	0.00119983	-2.664	0.00772208
rs1511929	18	35887762	0.000619763	0.000458455	1.35185	0.176424	-0.000129258	0.000621546	-0.207961	0.835259
rs112097410	18	35890757	-0.0011103	0.00115	-0.965477	0.334307	-0.000834726	0.00155903	-0.535414	0.592364
rs7228861	18	35891422	1.11e-05	0.000461278	0.0240603	0.980805	-0.000473746	0.00062536	-0.757557	0.448717
rs75712255	18	35893228	0.000816699	0.00159678	0.511465	0.609026	-0.00128042	0.00216436	-0.591592	0.554124
rs17553814	18	35910626	0.000985367	0.000942475	1.04551	0.295788	0.00063559	0.00127743	0.497553	0.6188
rs34132571	18	35928952	-0.000752635	0.00070836	-1.0625	0.288008	-0.000616435	0.00096018	-0.642	0.520874
rs1145553	18	35938467	-0.000638536	0.000663815	-0.961919	0.336091	-0.000888975	0.000899921	-0.987837	0.323233
rs7243688	18	35942974	-0.000580218	0.00077828	-0.745514	0.455962	-0.000208058	0.00105488	-0.197234	0.843644
rs72898772	18	35949485	0.00153609	0.000786967	1.95191	0.0509495	0.000755158	0.00106721	0.707601	0.479194
rs16970082	18	35949514	0.000149152	0.000467566	0.318998	0.749729	7.54e-06	0.000633905	0.0118869	0.990516
rs1145564	18	35962606	-2.32e-05	0.000439607	-0.0527531	0.957929	0.000857038	0.000595954	1.43809	0.150408
rs1196939	18	35965413	-0.00138568	0.000649887	-2.13218	0.0329927	-0.00130418	0.000881514	-1.47948	0.139012
rs1511938	18	35967920	0.000604138	0.000427908	1.41184	0.157998	-7.82e-05	0.000579961	-0.134894	0.892696
rs117734699	18	35968547	0.00146451	0.00112919	1.29695	0.194648	0.00031449	0.00153078	0.205444	0.837225
rs56097626	18	35972963	0.000462501	0.000429221	1.07754	0.281242	-0.000305912	0.00058153	-0.526046	0.598856
rs1196604	18	35976560	-0.000245207	0.000463311	-0.529249	0.596633	0.000551308	0.00062787	0.87806	0.379912
rs74836646	18	35976704	0.000134288	0.000726365	0.184876	0.853326	0.000354754	0.000984462	0.360353	0.718583
rs981532	18	35978416	0.000669234	0.000723618	0.924845	0.355047	0.000487823	0.000981183	0.497178	0.619064
rs118172423	18	35983022	0.00224831	0.00139715	1.60922	0.10757	0.000576996	0.00189374	0.304686	0.760606
rs1196581	18	35984429	-0.00154657	0.000839324	-1.84264	0.0653824	-0.000966622	0.0011384	-0.849102	0.395825
rs76589200	18	35984539	-0.00147845	0.00152916	-0.966839	0.333625	-0.000663569	0.00207408	-0.319933	0.749019
rs113551605	18	35996659	-0.000628946	0.00149924	-0.419509	0.674844	0.0021035	0.00203151	1.03543	0.300467
rs78977185	18	35998657	0.000496127	0.0012383	0.40065	0.688678	3.56e-05	0.00167879	0.0212004	0.983086
rs1145577	18	36000720	0.000785219	0.000462852	1.69648	0.0897959	0.00111422	0.000627398	1.77594	0.0757434
rs5824127	18	36001368	-0.000614079	0.000431316	-1.42373	0.154525	-0.000807498	0.000584703	-1.38104	0.167268
rs1145578	18	36002986	0.000851147	0.000462567	1.84005	0.0657618	0.00116127	0.000627022	1.85203	0.0640218
rs79687169	18	36009217	0.00269331	0.00207893	1.29553	0.19514	-4.1e-05	0.00281817	-0.0145597	0.988383
rs11082073	18	36010871	0.000828242	0.000462451	1.79098	0.0732974	0.00119205	0.000626865	1.9016	0.0572241
rs11665137	18	36013023	-3.51e-05	0.000447427	-0.078402	0.937508	-0.000288177	0.000606397	-0.475229	0.634624
rs7231066	18	36017980	-0.00235496	0.00147983	-1.59137	0.111527	-0.00276954	0.00200636	-1.38038	0.16747
rs10502691	18	36026976	-0.0012144	0.000615963	-1.97154	0.0486626	-0.000540315	0.000835483	-0.64671	0.51782
rs16970213	18	36027763	0.000188115	0.000698583	0.269281	0.787714	0.000707948	0.00094707	0.747514	0.454754
rs62079645	18	36032583	0.00109994	0.0010436	1.05398	0.291893	-0.00127438	0.00141493	-0.900666	0.367767
rs9965620	18	36042994	0.000141008	0.000515502	0.273536	0.784441	0.00042798	0.000698787	0.612462	0.540233
rs17639260	18	36044190	-0.000653561	0.00137352	-0.475831	0.634195	-0.000172264	0.00186143	-0.0925439	0.926266
rs990896	18	36048691	0.000252603	0.000451566	0.559394	0.575893	-4.76e-05	0.00061242	-0.0776514	0.938105
rs62080690	18	36051774	0.00139586	0.000963548	1.44866	0.147433	8.12e-06	0.00130635	0.00621316	0.995043
rs16970358	18	36053466	0.00191587	0.000937384	2.04385	0.0409696	-0.000286539	0.00127074	-0.22549	0.821598
rs17559497	18	36059677	-0.000522561	0.000848282	-0.616023	0.53788	-0.00172914	0.00115028	-1.50324	0.132779
rs9304193	18	36060500	0.000224924	0.00044194	0.508948	0.610789	-0.000102602	0.000599182	-0.171236	0.864038
rs76454187	18	36061550	0.00122602	0.000578106	2.12075	0.0339437	0.000159941	0.00078384	0.204048	0.838316
rs73947997	18	36061917	0.000625218	0.000747836	0.836036	0.403135	0.000402665	0.00101363	0.397252	0.691182
rs8087197	18	36062607	0.000895598	0.000432932	2.06868	0.0385771	0.00108833	0.000586926	1.85428	0.0637
rs4300725	18	36063764	0.000316191	0.000471792	0.670192	0.502736	-0.000521765	0.00063952	-0.81587	0.414575
rs112122142	18	36063989	-7.99e-05	0.00179873	-0.0444065	0.96458	0.00135858	0.00243975	0.556851	0.577629
rs62078641	18	36066437	0.000969353	0.000952054	1.01817	0.308598	-0.000336415	0.00129105	-0.260575	0.79442
rs62078642	18	36068965	-0.000872599	0.00146971	-0.593723	0.552698	0.000155782	0.00199344	0.0781472	0.937711
rs17560209	18	36076259	0.00117789	0.000553491	2.1281	0.0333295	-0.000280275	0.000750329	-0.373536	0.70875
rs17560307	18	36080798	1.71e-05	0.000427946	0.0399946	0.968097	-0.000210994	0.000580196	-0.363661	0.716112
rs117741348	18	36081568	-0.00390453	0.00192954	-2.02356	0.0430162	-0.00044144	0.00261503	-0.168809	0.865947
rs79380751	18	36091913	-0.00104706	0.000688789	-1.52015	0.128474	-0.000875616	0.00093432	-0.937169	0.348672
rs1115421	18	36093510	-0.000611224	0.000738453	-0.827708	0.407836	0.00111303	0.00100151	1.11135	0.266417
rs117701324	18	36095539	-0.0013339	0.000825306	-1.61625	0.106042	0.000293902	0.00111932	0.262573	0.79288
rs2040287	18	36095978	-0.000801976	0.00108859	-0.736712	0.461298	-0.00135838	0.00147577	-0.920458	0.357334
rs2033104	18	36097853	-0.000144167	0.000597473	-0.241295	0.809326	0.000219442	0.000809988	0.27092	0.786453
rs2027730	18	36112086	-9.48e-05	0.000488356	-0.194206	0.846015	0.000650396	0.000662184	0.982199	0.326003
rs4800027	18	36116229	8.72e-05	0.000998699	0.087335	0.930405	0.000723738	0.00135491	0.534159	0.593232
rs984275	18	36117636	8.32e-05	0.000467005	0.178145	0.858609	0.000728448	0.000633113	1.15058	0.249905
rs60289328	18	36121736	-3.8e-05	0.000867109	-0.0438362	0.965035	0.000163419	0.00117552	0.139019	0.889436
rs60195686	18	36125273	-0.000202997	0.000469543	-0.432329	0.665503	-0.000293385	0.000636505	-0.460931	0.644848
rs16970573	18	36129154	0.00032812	0.000528228	0.621171	0.534487	0.000684533	0.000716486	0.955402	0.339375
rs61732473	18	36132002	-0.000394275	0.00149555	-0.263632	0.792064	-0.00219048	0.00202751	-1.08038	0.279973
rs9807241	18	36132984	-0.000348061	0.000741596	-0.469341	0.638827	0.00158011	0.00100565	1.57124	0.116129
rs78700980	18	36143928	-0.00192083	0.00165883	-1.15794	0.246889	0.000878743	0.00224977	0.390593	0.696099
rs79112356	18	36145004	0.000838445	0.000678657	1.23545	0.216665	-0.000700063	0.00091998	-0.760954	0.446685
rs16970619	18	36151019	-0.00199886	0.00156696	-1.27563	0.202086	-0.0016161	0.0021243	-0.760767	0.446797
rs80275686	18	36152567	-2.22e-05	0.00169797	-0.0130902	0.989556	0.00102095	0.00230172	0.44356	0.657361
rs79111932	18	36153078	0.000508415	0.000924379	0.550007	0.582315	-0.000790879	0.00125422	-0.630577	0.528318
rs7237044	18	36167435	0.000629987	0.00153723	0.409819	0.681939	0.00365301	0.00208383	1.75303	0.0795984
rs17648137	18	36174779	0.00182726	0.0017722	1.03107	0.302508	0.00139927	0.00240245	0.582434	0.560275
rs79727880	18	36174802	-0.00113826	0.00105548	-1.07843	0.280843	0.00246006	0.00143069	1.71949	0.085526
rs78775229	18	36175363	-0.00208026	0.00142796	-1.4568	0.145172	-0.00172237	0.00193606	-0.889626	0.373667
rs12457667	18	36179673	0.00105722	0.000747562	1.41422	0.157299	-0.00043877	0.00101338	-0.432975	0.665033
rs117281504	18	36188992	-0.00163013	0.00128498	-1.26861	0.204582	-0.00257939	0.00174153	-1.4811	0.13858
rs12970279	18	36191638	-0.000932033	0.000784728	-1.18771	0.234947	0.0025154	0.00106402	2.36405	0.0180769
rs4800033	18	36193503	0.00202343	0.000889109	2.27579	0.0228592	0.000809982	0.00120519	0.67208	0.501534
rs10502704	18	36198751	0.00106416	0.000774231	1.37447	0.169298	0.000826962	0.00104953	0.787935	0.430735
rs117924775	18	36205618	0.00193197	0.00163418	1.18223	0.237117	0.00118001	0.00221505	0.532724	0.594225
rs59810380	18	36207997	0.000973338	0.000451412	2.15621	0.0310683	-0.000782774	0.000612133	-1.27877	0.20098
rs6507263	18	36215756	-0.0012394	0.000427944	-2.89618	0.00377768	-0.000427269	0.00058012	-0.736517	0.461416
rs4799489	18	36240132	0.00230647	0.00103327	2.2322	0.0256023	0.000485136	0.00140071	0.34635	0.72908
rs76208604	18	36260343	0.000877268	0.00109806	0.798926	0.424334	0.000440305	0.00148898	0.295709	0.767452
rs62080314	18	36280711	-0.00214201	0.00104725	-2.04537	0.0408197	0.00294826	0.00141955	2.0769	0.037812
rs7230080	18	36296305	-0.00115869	0.000430718	-2.69012	0.00714292	-2.58e-05	0.000583877	-0.0441257	0.964804
rs4800043	18	36310793	-0.000681942	0.000595583	-1.145	0.25221	7.04e-05	0.000807444	0.0872046	0.930509
rs72642404	18	36317271	0.000972929	0.000720805	1.34978	0.177087	0.000147704	0.000977153	0.151158	0.879851
rs2028332	18	36331664	0.000236529	0.000801304	0.295181	0.767856	-0.00026158	0.00108614	-0.240834	0.809684
rs72896572	18	36339240	-0.000989096	0.00114746	-0.86199	0.388694	-0.00307041	0.00155743	-1.97145	0.048673
rs62078874	18	36346424	5.95e-05	0.000773134	0.0770066	0.938618	-0.000905453	0.00104814	-0.863862	0.387664
rs79321041	18	36354681	0.000187722	0.000669137	0.280543	0.779061	-0.000510132	0.000907265	-0.562274	0.57393
rs72898543	18	36388051	0.00195576	0.00127537	1.53349	0.125157	-0.00226951	0.00172883	-1.31275	0.18927
rs79519263	18	36388608	0.00166553	0.000749264	2.22288	0.0262244	0.00135352	0.00101576	1.33251	0.182692
rs1470064	18	36391942	-0.000474294	0.000728338	-0.6512	0.514918	0.00254466	0.000987223	2.5776	0.00994952
rs73438613	18	36415763	-0.00104033	0.000533736	-1.94915	0.0512787	-0.000413973	0.000723637	-0.572072	0.567273
rs80137159	18	36417252	0.0013959	0.00110996	1.25761	0.208534	-0.000550991	0.00150461	-0.366203	0.714214
rs116954078	18	36422612	-0.00432094	0.00171756	-2.51574	0.0118787	0.00239816	0.00232948	1.02948	0.303254
rs56034512	18	36427400	-0.000952321	0.00104375	-0.912407	0.361555	-0.00133475	0.00141509	-0.94322	0.345569
rs6507284	18	36427480	0.000886372	0.000428936	2.06644	0.0387877	0.000576219	0.000581607	0.990735	0.321816
rs78534695	18	36428607	-0.000972565	0.000743447	-1.30818	0.190812	0.000953739	0.00100812	0.946056	0.344121
rs117156473	18	36431226	0.000751799	0.00142844	0.52631	0.598673	0.000358501	0.00193663	0.185116	0.853138
rs4800057	18	36459862	0.000247212	0.000440821	0.560799	0.574935	0.000509107	0.00059749	0.852075	0.394173
rs16971056	18	36468938	0.00190158	0.000761175	2.49821	0.0124826	-4.13e-05	0.00103206	-0.0400161	0.96808
rs34434760	18	36478072	-0.000581193	0.000440273	-1.32007	0.186811	-0.00082607	0.000597413	-1.38275	0.166744
rs118082996	18	36503919	0.00235855	0.00165282	1.42698	0.153585	0.00125293	0.00224203	0.558836	0.576274
rs12456811	18	36505768	-0.000719365	0.000806054	-0.892452	0.372151	-0.00126614	0.00109301	-1.15839	0.246705
rs17597991	18	36505855	0.000590636	0.000436675	1.35258	0.176192	0.000740555	0.000592177	1.25056	0.211095
rs181596113	18	36508079	-0.00421275	0.00200473	-2.10141	0.0356063	0.00231484	0.00271831	0.851574	0.394451
rs62076981	18	36520405	-0.000496656	0.000838344	-0.592425	0.553566	0.00204393	0.00113679	1.79798	0.0721807
rs76427665	18	36528369	0.000374855	0.00165061	0.227101	0.820345	-0.00241877	0.00223814	-1.0807	0.27983
rs9945188	18	36533737	-0.000439267	0.000520914	-0.843262	0.399083	-0.00122752	0.000706059	-1.73856	0.0821133
rs16971291	18	36540175	0.000118003	0.000677031	0.174294	0.861634	-0.000105934	0.000917752	-0.115428	0.908106
rs117870921	18	36551167	0.00266087	0.0017037	1.56182	0.118331	0.00220233	0.00230926	0.953697	0.340238
rs72902517	18	36562317	7.71e-05	0.000966545	0.0797817	0.936411	-0.00216675	0.0013101	-1.65388	0.0981537
rs76921081	18	36562736	0.000135285	0.000765942	0.176625	0.859803	0.00129078	0.00103816	1.24334	0.213745
rs75567462	18	36567347	0.000462779	0.00153196	0.302084	0.762589	-0.000551744	0.00207728	-0.265609	0.790541
rs17658997	18	36586116	-0.000744252	0.00164983	-0.45111	0.651911	-0.00279342	0.00223628	-1.24914	0.211616
rs117328582	18	36587270	-0.00466537	0.00178708	-2.61061	0.00903849	0.00149228	0.00242257	0.615992	0.5379
rs8089581	18	36591074	0.00215446	0.00147451	1.46113	0.14398	0.00357966	0.00199935	1.79041	0.0733889
rs77906222	18	36598723	0.000145634	0.000713549	0.204098	0.838277	0.00115289	0.000967167	1.19203	0.23325
rs118147824	18	36639112	0.00395024	0.00184729	2.1384	0.0324853	0.00324978	0.00250395	1.29786	0.194335
rs72886457	18	36643966	0.000163383	0.00046722	0.349692	0.72657	-0.000545679	0.000633425	-0.861474	0.388978
rs1509215	18	36646764	-0.000154326	0.000906924	-0.170164	0.864881	0.00010295	0.00122959	0.083727	0.933274
rs79940245	18	36649859	0.00122463	0.00170455	0.718444	0.472484	-0.00441694	0.00231037	-1.91179	0.0559042
rs35279395	18	36652377	-0.000563465	0.000487353	-1.15617	0.247611	-0.00128383	0.000660665	-1.94324	0.0519882
rs62077030	18	36654053	-0.00209256	0.00104575	-2.00102	0.0453909	0.00191929	0.00141818	1.35335	0.175945
rs117608177	18	36656681	0.000920284	0.000994272	0.925586	0.354662	0.00132499	0.00134744	0.983339	0.325442
rs117696288	18	36666663	-0.00139588	0.00127745	-1.09271	0.274522	-0.00100085	0.00173179	-0.577928	0.563313
rs76212385	18	36677595	0.000139318	0.000706023	0.197328	0.843571	-0.000368717	0.000957356	-0.385141	0.700133
rs17662066	18	36692045	-0.000204364	0.000890538	-0.229484	0.818493	3.1e-05	0.00120745	0.0256596	0.979529
rs1039807	18	36692703	0.00104626	0.000831975	1.25756	0.208552	0.00165368	0.00112804	1.46597	0.142657
rs8096003	18	36696618	-0.000295511	0.000435052	-0.679254	0.496977	-4.76e-05	0.000590011	-0.0806024	0.935758
rs79752059	18	36720262	0.000826595	0.00115648	0.714751	0.474763	0.00132526	0.0015683	0.845031	0.398094
rs56397768	18	36744383	-0.000189137	0.000523111	-0.361563	0.717679	-0.000650541	0.000708987	-0.917565	0.358848
rs117699542	18	36745175	-0.00103441	0.00126732	-0.816223	0.414373	-0.00166286	0.00171749	-0.968191	0.33295
rs72888318	18	36749851	0.00014832	0.000946079	0.156774	0.875423	-0.00226583	0.00128223	-1.76711	0.0772107
rs7350989	18	36750129	-0.00188864	0.00127194	-1.48485	0.137584	-0.00166938	0.00172456	-0.968006	0.333042
rs77977145	18	36777377	-0.000426304	0.000442848	-0.962642	0.335728	-0.000657436	0.000600614	-1.09461	0.27369
rs10451380	18	36777391	0.000120064	0.000716003	0.167687	0.86683	0.00066532	0.000970535	0.685519	0.493017
rs77989815	18	36783414	0.000821283	0.00150326	0.546333	0.584837	-0.00305032	0.00203725	-1.49727	0.134323
rs72888345	18	36783678	0.000203899	0.000553189	0.368589	0.712434	-0.000518943	0.000749932	-0.691986	0.488947
rs117978859	18	36793948	-0.00159438	0.0014042	-1.13543	0.256195	-0.0019776	0.00190449	-1.03839	0.29909
rs16971699	18	36814582	-7.43e-05	0.000454774	-0.163357	0.870237	-6.21e-05	0.000616535	-0.100728	0.919766
rs59312450	18	36827112	0.000251533	0.000488525	0.514882	0.606636	-0.000818881	0.000662182	-1.23664	0.216222
rs117054653	18	36838897	0.000647124	0.00197168	0.328209	0.742754	-0.00343558	0.00267539	-1.28414	0.199094
rs35772390	18	36849850	-0.00113524	0.000826257	-1.37396	0.169456	0.00195996	0.00112016	1.74972	0.080168
rs17605546	18	36852398	0.000973169	0.00081401	1.19553	0.231883	0.00160984	0.00110381	1.45844	0.14472
rs10502721	18	36860656	0.000421865	0.000661358	0.637878	0.523554	-0.000660508	0.000897113	-0.736259	0.461574
rs1431697	18	36864584	-0.000298487	0.000532173	-0.560884	0.574877	0.000895891	0.000721588	1.24155	0.214402
rs17679815	18	36869405	-0.00171854	0.00123755	-1.38866	0.164937	-0.000206262	0.00167709	-0.122988	0.902117
rs76803179	18	36871107	-0.000203857	0.0019674	-0.103617	0.917473	0.00238322	0.00266712	0.893556	0.37156
rs7228556	18	36873252	-0.000257738	0.000533256	-0.483329	0.628862	0.00109354	0.000722971	1.51257	0.13039
rs2032268	18	36884204	0.000175554	0.000718583	0.244306	0.806994	-0.000982914	0.000974489	-1.00865	0.313145
rs117685376	18	36885710	-0.000125633	0.00108649	-0.115632	0.907944	-0.00202916	0.00147277	-1.37779	0.168269
rs16971787	18	36890925	0.00045613	0.000666816	0.684041	0.49395	-0.000844878	0.000904062	-0.934535	0.350029
rs10502723	18	36898372	-9.37e-05	0.000560397	-0.167257	0.867168	0.000207662	0.000760015	0.273234	0.784674
rs75962721	18	36902367	0.00156196	0.00147676	1.05769	0.290197	0.00110561	0.00200222	0.552191	0.580818
rs114838737	18	36907426	9.67e-05	0.00110799	0.087308	0.930427	-0.000269027	0.00150169	-0.179149	0.857821
rs77015802	18	36909544	-0.00148141	0.00186556	-0.794086	0.427146	0.000377785	0.00252915	0.149372	0.88126
rs12954467	18	36910059	0.000377946	0.000728334	0.518918	0.603819	-0.000650744	0.000987435	-0.659025	0.50988
rs4800091	18	36915255	0.000268328	0.000724851	0.370184	0.711246	-0.000627234	0.000982783	-0.638223	0.523329
rs17608231	18	36917678	-3.71e-05	0.00106628	-0.034807	0.972234	0.00120854	0.00144545	0.836103	0.403098
rs12966646	18	36921264	0.000430288	0.000540938	0.795447	0.426354	0.000404311	0.000733205	0.55143	0.58134
rs56327329	18	36922580	0.000204614	0.000916337	0.223296	0.823305	-0.00211531	0.00124235	-1.70267	0.0886315
rs71370355	18	36935104	0.00185341	0.00131771	1.40654	0.159566	0.00107425	0.00178676	0.601226	0.54769
rs9962046	18	36945085	-0.000878794	0.000692048	-1.26985	0.204141	0.00064102	0.000938262	0.683198	0.494482
rs1367839	18	36946849	-0.00093068	0.00069378	-1.34146	0.179771	0.000680546	0.000941208	0.723056	0.469646
rs79921486	18	36947705	0.000503541	0.000710165	0.709048	0.478295	-1.84e-05	0.000963137	-0.0190907	0.984769
rs6507308	18	36949618	-0.000424792	0.000436092	-0.974089	0.330013	1.64e-05	0.000591184	0.0277144	0.97789
rs12455905	18	36951051	2.76e-05	0.000844265	0.032679	0.973931	-0.000934763	0.00114438	-0.816829	0.414027
rs2589035	18	36964398	-0.00085741	0.000586523	-1.46185	0.143783	0.000518095	0.000795256	0.651483	0.514736
rs16971892	18	36964495	-0.000622533	0.000976954	-0.637218	0.523983	7.76e-05	0.00132439	0.0585619	0.953301
rs2849762	18	36966260	0.000392062	0.000485439	0.807643	0.419297	-0.000844395	0.000658027	-1.28322	0.199415
rs78483017	18	36968985	0.000134738	0.00119982	0.112298	0.910587	0.00159481	0.00162642	0.980566	0.326808
rs2849771	18	36979509	0.000564061	0.000480977	1.17274	0.240901	3.08e-05	0.000652225	0.0471744	0.962374
rs2849770	18	36980554	0.000606025	0.00047691	1.27073	0.203825	-6.98e-05	0.00064657	-0.108006	0.913991
rs62100267	18	36988033	-0.000167077	0.000581237	-0.287451	0.773767	0.000618329	0.000788044	0.784637	0.432667
rs117464845	18	36988062	-0.000816789	0.000954587	-0.855646	0.392194	-0.0004176	0.00129463	-0.322562	0.747027
rs11877246	18	36988137	-0.00138362	0.000926035	-1.49414	0.135141	-0.000967346	0.00125589	-0.770245	0.441155
rs72894247	18	36994040	0.000112724	0.000787682	0.143109	0.886204	-0.00222008	0.00106769	-2.07932	0.0375885
rs77863686	18	37001785	0.000244638	0.00123327	0.198366	0.842759	-0.00262466	0.00167147	-1.57027	0.116353
rs116981107	18	37001954	0.00142746	0.00162708	0.877314	0.380317	-0.00113483	0.00220605	-0.514419	0.606959
rs1482969	18	37004505	-0.000630442	0.000427391	-1.47509	0.140188	0.000641313	0.000579398	1.10686	0.268355
rs55840283	18	37011708	0.00221397	0.00177135	1.24988	0.211344	0.00184395	0.00240113	0.767948	0.442519
rs117787283	18	37017037	-0.000692099	0.00109474	-0.632204	0.527254	0.000485014	0.0014841	0.326806	0.743815
rs74767431	18	37030263	0.000212907	0.00128557	0.165612	0.868462	0.0021192	0.00174262	1.2161	0.223947
rs117133219	18	37031162	2.56e-06	0.00114234	0.00223984	0.998213	0.00188112	0.00154819	1.21504	0.224353
rs1681050	18	37041930	0.000285595	0.000426286	0.669962	0.502882	-3.46e-05	0.000577933	-0.0598075	0.952309
rs1038337	18	37051206	-0.000303816	0.000699991	-0.434029	0.664268	0.00104516	0.000949008	1.10131	0.270761
rs1788922	18	37069446	-0.00147197	0.000904902	-1.62666	0.103809	-0.000301598	0.00122682	-0.245838	0.805808
rs117385785	18	37079768	-0.00126173	0.00185897	-0.678725	0.497313	-0.00222295	0.00252012	-0.882079	0.377735
rs17684151	18	37085137	-9.61e-05	0.000444817	-0.216079	0.828926	0.000429244	0.000603118	0.711708	0.476646
rs117931110	18	37107132	0.000922296	0.00180344	0.511409	0.609065	0.000749701	0.00244513	0.306609	0.759141
rs76331169	18	37122165	0.000688787	0.00193252	0.356419	0.721527	-0.00102241	0.00262017	-0.390209	0.696382
rs117282603	18	37128965	0.00144358	0.00109933	1.31315	0.189132	-0.00201374	0.00149063	-1.35093	0.176718
rs74870863	18	37158445	-0.00179333	0.0021262	-0.843444	0.398981	-0.00353525	0.0028822	-1.22658	0.219981
rs7227718	18	37165174	0.00033733	0.00069836	0.483031	0.629074	-0.000929531	0.000946521	-0.98205	0.326076
rs75787432	18	37212710	0.00260379	0.00137349	1.89574	0.0579956	-0.00190861	0.00186255	-1.02473	0.305491
rs17620100	18	37220601	0.00166542	0.0018153	0.917434	0.358916	0.001132	0.00246146	0.459888	0.645597
rs17620780	18	37237603	-0.000722698	0.00074887	-0.965051	0.33452	-0.000105194	0.00101534	-0.103605	0.917483
rs16972120	18	37238306	0.00235273	0.00124607	1.88812	0.0590104	0.0015004	0.001689	0.888331	0.374363
rs1550715	18	37239437	-0.00167388	0.000893202	-1.87402	0.0609286	-0.000713243	0.00121075	-0.589093	0.555799
rs670545	18	37241592	-0.000289271	0.0004303	-0.672254	0.501422	-0.000576985	0.000583349	-0.98909	0.32262
rs74647933	18	37245102	-0.00208585	0.00209433	-0.995949	0.319276	-0.00280884	0.00283956	-0.989183	0.322574
rs17621197	18	37246680	0.000280861	0.000890473	0.315406	0.752453	0.00155258	0.00120685	1.28647	0.198279
rs1444397	18	37252035	0.00240112	0.00125366	1.91529	0.0554567	0.00133522	0.00170029	0.785293	0.432283
rs36019844	18	37254234	0.00055399	0.00138498	0.399997	0.689159	-0.00335926	0.00187756	-1.78917	0.073589
rs503075	18	37283833	-0.000804959	0.000687064	-1.17159	0.241362	-0.000647082	0.000931495	-0.694671	0.487262
rs116939458	18	37290607	-0.000590987	0.00112777	-0.52403	0.600258	0.00153413	0.00152836	1.00377	0.31549
rs72904035	18	37295260	-0.00302623	0.00152872	-1.97958	0.0477511	0.00268555	0.00207106	1.2967	0.194735
rs1567820	18	37308349	0.000207983	0.000445246	0.467118	0.640416	0.00071335	0.000603594	1.18184	0.237271
rs74670110	18	37318538	-0.000723152	0.000824769	-0.876794	0.380599	0.00168078	0.00111851	1.50269	0.13292
rs66520948	18	37332079	-0.00200216	0.0013918	-1.43854	0.150282	-0.00209238	0.00188643	-1.10918	0.267355
rs62099004	18	37342916	0.00116568	0.00189308	0.615759	0.538054	0.000386006	0.00256644	0.150405	0.880445
rs116976532	18	37349354	-0.00161329	0.00135605	-1.1897	0.234167	0.000602958	0.00183794	0.328063	0.742864
rs71351310	18	37355917	0.00157831	0.00144851	1.08961	0.275885	-0.00206874	0.00196336	-1.05367	0.292035
rs9960702	18	37358825	-0.000302452	0.000467236	-0.647322	0.517424	-0.000391957	0.000633604	-0.618616	0.53617
rs72887973	18	37360278	-3.9e-05	0.00139438	-0.0279839	0.977675	-0.000429818	0.00189028	-0.227383	0.820126
rs67334951	18	37362063	-0.00146901	0.00141262	-1.03992	0.298377	-0.00172017	0.00191425	-0.898612	0.36886
rs1513681	18	37365729	-0.000277398	0.000477944	-0.5804	0.561646	-0.00019765	0.000647872	-0.305076	0.760308
rs8091935	18	37385594	-0.000501698	0.000493464	-1.01669	0.309304	-0.000315507	0.000668846	-0.471718	0.637128
rs78087451	18	37394970	0.00207453	0.000988871	2.09788	0.0359168	0.000549921	0.00134087	0.410122	0.681717
rs75418319	18	37395053	-0.000953173	0.00120575	-0.790523	0.429223	0.00169079	0.0016346	1.03438	0.300961
rs11660497	18	37397565	-0.000550026	0.00164511	-0.33434	0.738123	-0.00298507	0.00223006	-1.33856	0.180714
rs12957463	18	37412228	-0.000229468	0.000531168	-0.432006	0.665738	-0.000331565	0.000720179	-0.460393	0.645235
rs62099028	18	37421222	0.000709082	0.000636836	1.11344	0.265519	0.000710885	0.000863588	0.823176	0.410408
rs117338249	18	37422632	2.92e-05	0.0010235	0.0285137	0.977252	0.00130112	0.0013875	0.937744	0.348377
rs56759062	18	37426101	0.000105626	0.000430136	0.245563	0.80602	-0.000247285	0.000583296	-0.423945	0.671607
rs1513690	18	37430970	-5.76e-05	0.000539727	-0.106789	0.914956	0.00102144	0.000731573	1.39622	0.16265
rs17702891	18	37442362	0.00019635	0.000456555	0.430069	0.667146	0.00121583	0.00061886	1.96463	0.0494577
rs2862264	18	37457047	0.000312583	0.000634185	0.49289	0.622091	-0.00103876	0.000859716	-1.20826	0.22695
rs117329447	18	37476635	0.000223958	0.0016621	0.134744	0.892814	0.000977344	0.00225276	0.433843	0.664403
rs12604805	18	37481175	-0.000361591	0.000518691	-0.697122	0.485727	0.000685829	0.000703112	0.975419	0.329353
rs11661255	18	37491815	-0.000208772	0.0012538	-0.166511	0.867755	-0.00208227	0.00169921	-1.22544	0.220411
rs34396332	18	37493488	-0.00052298	0.00125794	-0.415744	0.677597	-0.00257713	0.00170521	-1.51133	0.130706
rs8091084	18	37494464	0.00275142	0.00200067	1.37525	0.169054	0.000497152	0.00271274	0.183266	0.85459
rs79175930	18	37497964	-0.000949443	0.000846734	-1.1213	0.262161	0.00120948	0.00114783	1.05371	0.292014
rs62097908	18	37513230	0.000526266	0.000651486	0.807793	0.41921	-0.00134999	0.000882995	-1.52888	0.126295
rs75541167	18	37514585	-9.98e-05	0.00153888	-0.0648406	0.948301	-0.00358766	0.0020861	-1.7198	0.0854707
rs77028645	18	37528951	-0.00108775	0.00131655	-0.826216	0.408682	-0.000786378	0.00178533	-0.440467	0.659599
rs76161122	18	37529519	-0.00167901	0.00162209	-1.03509	0.300628	-0.00147181	0.00219896	-0.669318	0.503293
rs16972491	18	37540541	-0.000530726	0.000554688	-0.9568	0.338669	-0.00114964	0.000751887	-1.52901	0.126263
rs167402	18	37541611	-0.000563711	0.00100672	-0.559952	0.575513	-0.0011255	0.00136485	-0.824631	0.409582
rs12150851	18	37541626	-0.00134065	0.00140685	-0.952947	0.340618	-0.00185644	0.00190746	-0.973254	0.330428
rs116889569	18	37542679	-0.000217555	0.000975314	-0.223061	0.823488	0.0017705	0.00132198	1.33927	0.180482
rs117415657	18	37543748	0.000197225	0.0011687	0.168755	0.86599	0.00178312	0.0015848	1.12514	0.260532
rs78199255	18	37543888	-0.00209568	0.00206814	-1.01331	0.310911	-0.00179649	0.0028052	-0.640413	0.521904
rs72897221	18	37544498	-0.00124665	0.00182912	-0.681556	0.49552	0.00324589	0.00247773	1.31003	0.190187
rs34112764	18	37549233	0.00194375	0.0013809	1.4076	0.15925	0.00235986	0.00187168	1.26082	0.207374
rs11082163	18	37556005	0.000123878	0.000453716	0.273031	0.78483	0.00067524	0.000615021	1.09791	0.272243
rs72897252	18	37563524	9.79e-05	0.000809307	0.120929	0.903747	2.95e-05	0.00109711	0.0268696	0.978564
rs8098968	18	37575759	0.000288391	0.000463898	0.621669	0.53416	0.00102355	0.000628934	1.62744	0.103645
rs72897263	18	37580644	-0.00163803	0.0018508	-0.88504	0.376136	0.0037834	0.00250782	1.50864	0.131392
rs62097917	18	37593164	0.000213213	0.000871181	0.244741	0.806657	-0.000180148	0.00118111	-0.152525	0.878773
rs17634015	18	37597654	0.00038528	0.000477191	0.807391	0.419442	0.00140787	0.000646872	2.17643	0.0295236
rs12965445	18	37604680	-0.000353248	0.000488793	-0.722695	0.469868	7.12e-05	0.000662389	0.107545	0.914357
rs117082613	18	37610952	-0.00130912	0.00136906	-0.956218	0.338963	-0.000820145	0.00185632	-0.441813	0.658624
rs71351319	18	37621305	-0.000534178	0.00130621	-0.408953	0.682575	-0.00162425	0.00177063	-0.91733	0.35897
rs117780882	18	37621583	0.00238894	0.00179792	1.32872	0.18394	-0.00015232	0.00243697	-0.0625038	0.950162
rs62097925	18	37626756	-0.000420483	0.000478884	-0.878048	0.379918	-0.000307127	0.000649366	-0.472964	0.636239
rs12961412	18	37647684	0.00361157	0.0016312	2.21406	0.0268251	0.000535495	0.0022115	0.242141	0.808671
rs7226402	18	37649781	-0.000146162	0.00058354	-0.250475	0.80222	-0.00132484	0.00079096	-1.67498	0.0939391
rs116996249	18	37653403	0.0026387	0.00180847	1.45908	0.144545	0.00333733	0.00245276	1.36064	0.173628
rs12605588	18	37653536	0.000120518	0.000740957	0.162652	0.870792	-0.000191086	0.00100444	-0.190241	0.84912
rs62097930	18	37661549	0.000249654	0.000459694	0.543087	0.58707	-0.00112761	0.000623235	-1.80929	0.0704065
rs1665874	18	37671491	-0.000197027	0.000730186	-0.269831	0.78729	-0.00100113	0.000989972	-1.01127	0.311887
rs2051269	18	37681559	-0.000178839	0.000447626	-0.399529	0.689504	-0.000543737	0.00060667	-0.896265	0.370112
rs117375480	18	37684774	0.00209469	0.00143938	1.45527	0.145595	0.00212939	0.00195096	1.09146	0.275073
rs17715143	18	37686796	0.00014877	0.000677471	0.219597	0.826186	-0.000790922	0.000919038	-0.860598	0.38946
rs17642617	18	37689533	-0.00048435	0.000433348	-1.11769	0.263699	4.43e-05	0.000587452	0.0754531	0.939854
rs12232697	18	37690899	0.000162354	0.000480616	0.337803	0.735512	-0.000204654	0.000651385	-0.314183	0.753382
rs8095194	18	37701023	8.35e-05	0.000488585	0.170924	0.864284	7.76e-05	0.000662387	0.117098	0.906783
rs1941473	18	37702402	6.51e-05	0.000488474	0.133217	0.894022	0.000202264	0.000662527	0.305292	0.760144
rs2032185	18	37702482	-0.000449928	0.000788828	-0.570376	0.568423	0.00158217	0.00106989	1.47881	0.139191
rs16960159	18	37703874	-9.99e-05	0.000978073	-0.102141	0.918645	-0.000844649	0.00132616	-0.636914	0.524181
rs12963175	18	37704292	-0.000460814	0.00108062	-0.426435	0.669791	0.000561365	0.00146544	0.383069	0.701669
rs78898748	18	37704738	-0.000178038	0.00178001	-0.100021	0.920328	-0.00193539	0.00241297	-0.802079	0.422508
rs62099194	18	37715386	0.00137503	0.000773272	1.7782	0.0753715	-0.00126451	0.00104862	-1.20589	0.227862
rs4640262	18	37719350	0.00149579	0.000770497	1.94134	0.0522184	-0.00112828	0.00104465	-1.08006	0.280116
rs56029382	18	37720051	-0.00229582	0.0011834	-1.94002	0.052378	-0.000212891	0.00160461	-0.132675	0.894451
rs62099204	18	37722425	0.00209674	0.00112011	1.87191	0.0612204	0.000422724	0.0015199	0.278126	0.780916
rs4359518	18	37725664	0.000725201	0.000861709	0.841584	0.400021	0.00100945	0.00116817	0.864129	0.387517
rs117306890	18	37725971	0.00123081	0.000949759	1.29591	0.195006	-0.000726085	0.00128711	-0.564119	0.572673
rs4328514	18	37726042	6.93e-05	0.000433715	0.159873	0.872981	-0.000980399	0.000587938	-1.66752	0.0954119
rs72899148	18	37731252	-0.000872466	0.000649842	-1.34258	0.179408	0.00209957	0.00088136	2.38219	0.0172107
rs111344953	18	37744705	0.000134969	0.000617103	0.218714	0.826873	0.000436315	0.000836479	0.521609	0.601943
rs7242363	18	37748904	0.000172055	0.000534361	0.321983	0.747466	-0.000141498	0.000724294	-0.19536	0.845111
rs80078692	18	37752164	0.00142945	0.000862478	1.65738	0.0974437	-0.00104307	0.00116889	-0.892363	0.372199
rs34012601	18	37753453	-0.000322557	0.00148052	-0.217867	0.827533	0.000354887	0.00200648	0.176871	0.85961
rs17644683	18	37773736	0.00015017	0.000535169	0.280603	0.779015	-9.05e-05	0.000725455	-0.124792	0.900688
rs62099244	18	37777576	0.00141611	0.000848797	1.66837	0.0952436	0.000314521	0.00115035	0.273414	0.784536
rs3865387	18	37782357	-9.63e-05	0.000592013	-0.162614	0.870822	-0.000190628	0.000802413	-0.237568	0.812216
rs7504866	18	37782655	-0.000584359	0.000453349	-1.28898	0.197405	0.000774855	0.000614613	1.26072	0.207411
rs2156481	18	37786023	6.75e-05	0.000568355	0.118697	0.905516	0.000332065	0.000770483	0.430982	0.666482
rs6507336	18	37786934	0.00040602	0.000568511	0.714182	0.475115	-0.00119982	0.000770547	-1.5571	0.119447
rs9961683	18	37790306	-0.00019797	0.0005483	-0.361061	0.718054	0.000184534	0.000743496	0.248198	0.803981
rs9954372	18	37793578	-4.1e-05	0.000698737	-0.0586696	0.953215	0.000955568	0.000947324	1.0087	0.313118
rs72901120	18	37795493	0.00059416	0.00127942	0.4644	0.642362	0.00142558	0.00173465	0.821822	0.411179
rs78985346	18	37801949	-0.000127556	0.00190336	-0.0670163	0.946569	-0.000305233	0.00258437	-0.118107	0.905983
rs12970084	18	37802885	-0.000725555	0.00108413	-0.66925	0.503337	-0.00077239	0.00146929	-0.52569	0.599104
rs76139623	18	37816254	-0.00154284	0.00177303	-0.87017	0.384208	-0.0040094	0.00240398	-1.66782	0.0953524
rs11659167	18	37816280	0.000331829	0.00061209	0.542125	0.587733	-0.00110257	0.000830119	-1.32821	0.184111
rs117682043	18	37817732	0.000794891	0.00129119	0.615627	0.538141	-0.00206964	0.00175059	-1.18225	0.237107
rs12455252	18	37826948	-0.000680503	0.000652642	-1.04269	0.297093	-0.000852155	0.000884553	-0.963374	0.335361
rs8085737	18	37831157	-1.8e-05	0.000947324	-0.0189955	0.984845	-0.000173305	0.00128371	-0.135003	0.89261
rs77784506	18	37834015	-0.000882155	0.000808139	-1.09159	0.275015	0.000885657	0.00109578	0.808241	0.418952
rs191417155	18	37837148	0.0012516	0.00208167	0.601247	0.547676	-0.00106476	0.00282158	-0.377363	0.705904
rs28600705	18	37850095	0.00187881	0.00114355	1.64297	0.100391	-0.00103603	0.00155011	-0.668355	0.503908
rs12232580	18	37865803	-0.00227538	0.00146853	-1.54943	0.121279	0.00190752	0.00199127	0.957945	0.338091
rs7229807	18	37876933	-0.000325676	0.000649878	-0.501133	0.616278	-0.00115655	0.00088099	-1.31278	0.189257
rs117196331	18	37879354	0.00194039	0.00138933	1.39664	0.162523	0.00262227	0.00188348	1.39225	0.163848
rs117835731	18	37884397	-0.000561085	0.00130945	-0.428491	0.668294	-0.00344672	0.00177535	-1.94143	0.0522069
rs116951114	18	37885895	5.95e-05	0.00146981	0.0404563	0.967729	0.00157775	0.00199277	0.79174	0.428513
rs9646516	18	37889743	-0.000484192	0.000488021	-0.992154	0.321123	-0.000395544	0.000661656	-0.597809	0.549968
rs72902815	18	37890753	-0.000598248	0.00126606	-0.472528	0.63655	0.000528365	0.00171625	0.307861	0.758189
rs9807769	18	37897182	-0.000593219	0.000477211	-1.2431	0.213833	-0.000713012	0.000647145	-1.10178	0.270558
rs72902835	18	37898156	0.000245928	0.000993088	0.24764	0.804413	0.000477262	0.00134614	0.354541	0.722933
rs11082181	18	37915652	0.000119149	0.000559028	0.213136	0.831221	0.000183579	0.000757758	0.242266	0.808574
rs12709704	18	37923258	-0.00132808	0.000719266	-1.84644	0.064829	-0.000598574	0.000975047	-0.613892	0.539287
rs9963583	18	37924645	0.000998538	0.000484399	2.0614	0.0392661	0.000650316	0.00065662	0.990399	0.32198
rs16973125	18	37928227	-0.0010591	0.000843812	-1.25514	0.209428	-0.00110303	0.00114448	-0.963782	0.335156
rs1943612	18	37933061	-0.000781211	0.000814233	-0.959443	0.337336	-0.000815189	0.00110373	-0.738579	0.460163
rs11662439	18	37934886	-0.000426874	0.00170284	-0.250683	0.802059	0.00175808	0.00230819	0.761669	0.446258
rs76129832	18	37949742	-0.000924856	0.0013027	-0.709953	0.477734	-0.00152789	0.00176632	-0.865014	0.387032
rs11662516	18	37952153	0.00042937	0.00049951	0.859582	0.39002	-0.000316429	0.000677289	-0.467199	0.640358
rs72904847	18	37954687	-8.05e-05	0.000555225	-0.144951	0.88475	0.000542518	0.000752462	0.72099	0.470916
rs117923762	18	37962400	0.000591379	0.00151129	0.391307	0.695571	-0.00191975	0.00204859	-0.937107	0.348704
rs4577166	18	37966897	-0.000617313	0.00070954	-0.870019	0.384291	-0.000187285	0.000962121	-0.194659	0.84566
rs77402531	18	37968192	-0.000935513	0.000971222	-0.963233	0.335432	0.000419495	0.00131609	0.318742	0.749922
rs4799291	18	37969694	-0.000376372	0.000428742	-0.877852	0.380025	-0.000462488	0.000581133	-0.795838	0.426127
rs4239359	18	37975945	0.00040777	0.000442191	0.922158	0.356447	0.000153489	0.000599338	0.256098	0.797875
rs118022896	18	37986442	-0.000880439	0.00132764	-0.663158	0.50723	-0.000798699	0.00180005	-0.443709	0.657254
rs1433868	18	37991618	-0.000473001	0.00100025	-0.472885	0.636296	-0.000707796	0.00135579	-0.522056	0.601632
rs77993724	18	37991896	-0.000511932	0.00111277	-0.460051	0.64548	0.000355796	0.00150857	0.23585	0.81355
rs117866775	18	37992482	0.000330605	0.000907674	0.364233	0.715684	0.00057513	0.00123044	0.467418	0.640201
rs62098028	18	37993239	-0.00103801	0.00105191	-0.986783	0.32375	0.00140704	0.00142574	0.986884	0.3237
rs1469748	18	37997448	-0.000549632	0.000467423	-1.17588	0.239644	0.000191801	0.000633668	0.302684	0.762131
rs16973299	18	38004201	-3.77e-05	0.000565636	-0.0665902	0.946908	0.000545226	0.000766717	0.711118	0.477012
rs62098058	18	38005194	-0.000297069	0.00111993	-0.265257	0.790812	-0.00213673	0.0015186	-1.40704	0.159416
rs16973343	18	38013823	-0.000286549	0.0011956	-0.239669	0.810587	0.00500984	0.00162086	3.09086	0.00199596
rs16973345	18	38015530	-0.000371096	0.000801692	-0.462891	0.643443	-0.00140266	0.00108689	-1.29053	0.196866
rs80224515	18	38019946	-0.00252505	0.00153069	-1.64962	0.0990227	-0.00211248	0.00207424	-1.01844	0.308471
rs117787159	18	38021907	-0.000985946	0.00131015	-0.752546	0.451724	-0.000885573	0.0017766	-0.498464	0.618157
rs17669699	18	38025646	-0.000424001	0.000531492	-0.797757	0.425012	-0.000144313	0.00072062	-0.200263	0.841275
rs62082524	18	38025776	0.000956424	0.001133	0.844154	0.398584	0.00180639	0.00153623	1.17586	0.239651
rs4799549	18	38026570	0.000263155	0.000500316	0.525978	0.598904	0.000526117	0.00067861	0.775286	0.438171
rs112389440	18	38026917	-8.27e-05	0.000566107	-0.146087	0.883853	8.59e-05	0.000767545	0.111952	0.910862
rs16973414	18	38030412	0.000228874	0.000646723	0.353898	0.723416	-0.000698605	0.000876465	-0.797071	0.42541
rs117463149	18	38033280	0.000279264	0.00118073	0.236518	0.813031	-0.000878883	0.00159982	-0.549365	0.582755
rs17731852	18	38058456	-0.00127996	0.00062468	-2.04898	0.0404648	-0.00142597	0.000847192	-1.68317	0.0923424
rs6507357	18	38091828	-8.01e-05	0.00045162	-0.177408	0.859188	-0.000174919	0.000612188	-0.285727	0.775088
rs79239352	18	38103611	-0.00153523	0.00145683	-1.05381	0.291971	-0.00188155	0.00197505	-0.952659	0.340764
rs4465667	18	38124106	-0.000449846	0.000882222	-0.509901	0.610121	0.0014872	0.00119645	1.24301	0.213864
rs117724976	18	38135699	0.00161768	0.00150543	1.07457	0.282568	0.00284547	0.00204238	1.39321	0.163557
rs4129494	18	38139336	0.00050534	0.000593299	0.851745	0.394356	-0.000121488	0.000804348	-0.151039	0.879945
rs117869151	18	38148320	0.00162525	0.00132598	1.2257	0.220312	-0.00133559	0.00179741	-0.74306	0.457446
rs117278980	18	38148363	-0.00086151	0.00120529	-0.714774	0.474749	-0.000354975	0.00163408	-0.217231	0.828028
rs78454325	18	38152365	0.00192782	0.00195495	0.986118	0.324076	0.000683573	0.00265077	0.257877	0.796502
rs12963111	18	38158132	-0.000115264	0.00042765	-0.26953	0.787522	-3.43e-05	0.000579806	-0.0591745	0.952813
rs117498037	18	38160635	0.000783091	0.00164022	0.477431	0.633055	0.00252584	0.00222334	1.13606	0.255934
rs4128607	18	38161270	-0.00125887	0.000646423	-1.94744	0.0514825	-0.00151806	0.000876951	-1.73107	0.0834405
rs9945499	18	38173969	9.46e-05	0.000442464	0.213877	0.830643	0.000665735	0.000599859	1.10982	0.267078
rs76797495	18	38184912	-0.000830198	0.00165304	-0.502225	0.615509	0.000983705	0.00224012	0.43913	0.660568
rs76227383	18	38191896	0.000381757	0.000944431	0.404219	0.686052	0.000311904	0.00127967	0.243737	0.807435
rs72907713	18	38230484	0.00103457	0.000787364	1.31397	0.188857	-0.000272622	0.0010671	-0.255479	0.798353
rs72907714	18	38231187	0.00060556	0.000854757	0.708459	0.478661	0.00100247	0.00115848	0.865334	0.386856
rs62080106	18	38240128	0.000135393	0.00113417	0.119376	0.904977	-0.00107813	0.00153703	-0.701437	0.483031
rs1982152	18	38241147	-0.000878928	0.0015325	-0.573527	0.566289	-0.000355413	0.00207795	-0.17104	0.864192
rs17746551	18	38246181	9.74e-05	0.000730839	0.133303	0.893954	-0.00018578	0.0009908	-0.187506	0.851264
rs7228517	18	38253818	-4.53e-05	0.000453313	-0.100002	0.920343	0.00061281	0.000614476	0.997289	0.318625
rs77107598	18	38280022	-0.00134729	0.00128975	-1.04461	0.296203	-0.00220327	0.00174869	-1.25995	0.207688
rs117082830	18	38285176	0.00100801	0.00178837	0.563648	0.572994	0.00272767	0.00242331	1.1256	0.260338
rs72898907	18	38310433	-0.000487728	0.000911577	-0.535038	0.592624	5.51e-05	0.00123656	0.044532	0.96448
rs118102512	18	38314517	-0.00276365	0.00123226	-2.24274	0.0249141	-0.00274002	0.001671	-1.63975	0.101058
rs76796461	18	38317157	0.000906897	0.00143768	0.630806	0.528168	-0.00125288	0.00194985	-0.642552	0.520515
rs72898942	18	38325822	-0.000415347	0.000893657	-0.464772	0.642095	0.000189737	0.00121216	0.156529	0.875616
rs325365	18	38326201	-0.000307065	0.000514531	-0.596787	0.55065	0.000327508	0.000697861	0.469303	0.638854
rs117642611	18	38326367	-0.000809091	0.00177141	-0.456749	0.647851	-0.0031389	0.00240303	-1.30622	0.191478
rs8085392	18	38327610	0.000243252	0.000687767	0.353683	0.723577	-0.000835052	0.000932513	-0.895486	0.370528
rs62080120	18	38330036	-0.000316899	0.000901057	-0.351697	0.725066	-0.00126416	0.00121976	-1.0364	0.300014
rs74772174	18	38330782	-0.000251028	0.00122768	-0.204473	0.837984	-0.00016277	0.00166454	-0.0977873	0.922101
rs10502744	18	38343736	0.00105749	0.000690127	1.53231	0.125446	0.00231915	0.00093577	2.47833	0.0132003
rs17749702	18	38344697	-0.000545948	0.000445955	-1.22422	0.22087	-0.000649814	0.000604565	-1.07485	0.282444
rs56145819	18	38351449	0.00130529	0.00105904	1.23252	0.217755	0.000503848	0.00143614	0.350835	0.725712
rs16973724	18	38351541	0.000399685	0.000902786	0.442724	0.657965	-3.43e-05	0.00122358	-0.0280368	0.977633
rs16973726	18	38352272	1.92e-05	0.000789125	0.024276	0.980632	-0.000481144	0.00106975	-0.449772	0.652875
rs35665361	18	38360889	-0.00045282	0.000949619	-0.476844	0.633473	0.00137219	0.0012873	1.06594	0.286451
rs4368243	18	38383483	0.000324301	0.00042754	0.758528	0.448136	-0.000227104	0.000579468	-0.391917	0.69512
rs117406765	18	38414316	0.00195093	0.00173394	1.12514	0.26053	-0.000967416	0.00235023	-0.411627	0.680613
rs1982037	18	38434784	0.000187963	0.000586007	0.320752	0.748399	0.00054707	0.000794427	0.688635	0.491054
rs34755128	18	38438006	-9.42e-05	0.00066019	-0.142684	0.88654	0.00116223	0.000895014	1.29856	0.194097
rs2060068	18	38439289	-0.000154415	0.000826963	-0.186726	0.851876	-0.000219523	0.00112104	-0.195822	0.84475
rs16973801	18	38439704	0.00189668	0.00129234	1.46763	0.142206	0.000388181	0.0017517	0.221603	0.824623
rs2567177	18	38450197	0.000378361	0.000453541	0.834239	0.404147	0.000556079	0.000615018	0.904167	0.365907
rs78192902	18	38455889	0.000271878	0.00078334	0.347076	0.728534	-5.18e-05	0.00106213	-0.0487397	0.961127
rs77291074	18	38457036	0.000419219	0.0021106	0.198625	0.842556	0.00744908	0.0028617	2.60302	0.00924103
rs35277361	18	38457072	-0.000148577	0.000647293	-0.229536	0.818453	0.00137478	0.000877319	1.56702	0.117111
rs323590	18	38464232	-0.000349172	0.000507661	-0.687806	0.491575	-0.000702523	0.000688208	-1.0208	0.30735
rs75055147	18	38464427	0.000972381	0.000996532	0.975765	0.329182	-0.00115543	0.00135084	-0.855339	0.392364
rs79788516	18	38473493	-0.000111568	0.00193771	-0.0575773	0.954085	-0.00222831	0.00262549	-0.848723	0.396036
rs117310093	18	38493877	8.88e-05	0.00131927	0.0673183	0.946328	0.000200265	0.00178773	0.112021	0.910807
rs78694673	18	38502045	0.00303469	0.00195439	1.55275	0.120483	0.00264991	0.0026508	0.999666	0.317473
rs12960415	18	38506501	-0.000434091	0.000570134	-0.761385	0.446428	0.000565314	0.00077271	0.7316	0.464413
rs72902761	18	38508107	0.000274961	0.00172937	0.158995	0.873673	-0.00221183	0.00234608	-0.942774	0.345797
rs78051698	18	38509352	-0.000994523	0.000823179	-1.20815	0.226991	0.000503731	0.00111567	0.451505	0.651626
rs10468953	18	38514376	-0.000797472	0.00112348	-0.709823	0.477815	-0.000637368	0.00152337	-0.418395	0.675659
rs7229865	18	38517038	-0.000915182	0.00102324	-0.894396	0.371111	-0.00106186	0.00138707	-0.765539	0.443951
rs61346002	18	38517476	-7.27e-05	0.000666534	-0.109018	0.913188	-9.77e-05	0.000903508	-0.108138	0.913886
rs116924028	18	38517692	0.00089133	0.00185214	0.481243	0.630344	-0.000150531	0.00251128	-0.059942	0.952202
rs17759408	18	38520092	-0.000152007	0.000716647	-0.212108	0.832023	0.000892251	0.000971672	0.918264	0.358482
rs582707	18	38525061	-0.00049252	0.000902052	-0.545999	0.585067	-0.00122596	0.00122291	-1.0025	0.316105
rs74994888	18	38530629	-0.00116349	0.000886355	-1.31267	0.189297	-0.000840534	0.00120192	-0.699323	0.484351
rs117345605	18	38531673	0.00290246	0.00148248	1.95784	0.0502493	0.000623133	0.00201033	0.309966	0.756587
rs598019	18	38534010	-0.000866971	0.000585879	-1.47978	0.138933	-0.00137432	0.000794288	-1.73025	0.0835869
rs612260	18	38534894	-0.000485638	0.00102831	-0.472268	0.636736	-0.00160347	0.00139383	-1.15041	0.249977
rs7243138	18	38537720	-0.000942637	0.000675909	-1.39462	0.163132	-0.00100895	0.000916507	-1.10087	0.270956
rs597062	18	38540340	-0.00152967	0.00152588	-1.00248	0.316112	-0.00167942	0.00206697	-0.812506	0.416502
rs75313090	18	38540450	0.000491587	0.00189763	0.259052	0.795595	0.000831545	0.00257276	0.323211	0.746535
rs554325	18	38554261	-0.00066575	0.000535222	-1.24388	0.213546	-0.0010433	0.000725798	-1.43745	0.150592
rs78566286	18	38555850	-0.00131856	0.000900715	-1.4639	0.143221	0.000144721	0.00122093	0.118534	0.905645
rs151266034	18	38557002	0.00381242	0.00174591	2.18363	0.02899	-0.00262923	0.00236732	-1.11063	0.266727
rs74591089	18	38566776	0.00344299	0.00115231	2.9879	0.0028092	0.000353273	0.00156266	0.226072	0.821146
rs75032278	18	38577952	-0.00174421	0.000942258	-1.85109	0.0641571	-0.000174349	0.00127752	-0.136474	0.891446
rs11875153	18	38580364	0.000634956	0.000619722	1.02458	0.305561	0.000965547	0.000840139	1.14927	0.250445
rs62082411	18	38588550	0.000927673	0.000705557	1.31481	0.188575	0.00103535	0.000956246	1.08272	0.278932
rs117015040	18	38602402	0.00151362	0.00163599	0.925204	0.354861	0.00138364	0.00221664	0.624204	0.532494
rs6507388	18	38604527	-0.00279882	0.0016194	-1.7283	0.0839348	-0.00216385	0.00219499	-0.985811	0.324227
rs4553709	18	38606668	-0.000281732	0.000732688	-0.384519	0.700594	0.000321054	0.000993193	0.323255	0.746503
rs1453030	18	38609425	-0.000894339	0.00123935	-0.721622	0.470528	0.00124119	0.00168032	0.738663	0.460112
rs2123473	18	38619600	-3.83e-05	0.000791038	-0.0483601	0.961429	-0.000605726	0.00107258	-0.564739	0.572252
rs77642285	18	38620247	-0.000366012	0.000870257	-0.420579	0.674063	0.000907474	0.00117983	0.769156	0.441801
rs34295123	18	38620855	0.000548895	0.00048966	1.12097	0.262301	-1.9e-05	0.000663714	-0.0285763	0.977203
rs4594336	18	38622693	-0.000527168	0.000492684	-1.06999	0.284624	-0.0005783	0.000668301	-0.865328	0.386859
rs117297144	18	38630502	-0.000535395	0.00157598	-0.339722	0.734066	4.47e-05	0.00213709	0.0209282	0.983303
rs72906823	18	38631505	0.000444956	0.000720148	0.617868	0.536663	0.000761426	0.000976357	0.779864	0.435471
rs9960241	18	38632365	-0.000917421	0.00072702	-1.26189	0.206988	0.000641937	0.00098561	0.65131	0.514847
rs4506998	18	38643072	-7.53e-05	0.000454633	-0.165518	0.868536	0.000259819	0.000616311	0.421572	0.673338
rs10853477	18	38651436	0.000578234	0.000481655	1.20052	0.22994	-7.05e-05	0.000652985	-0.107985	0.914008
rs76849301	18	38652042	-0.000467815	0.00176236	-0.265448	0.790665	-0.00228006	0.00238946	-0.954219	0.339973
rs34377847	18	38656447	-0.000824079	0.000478867	-1.72089	0.0852711	-0.000449269	0.000649148	-0.692091	0.488881
rs75904186	18	38656975	0.00217146	0.00108525	2.00088	0.0454059	0.000489708	0.0014704	0.333044	0.739101
rs73447062	18	38658319	0.000974223	0.000473097	2.05925	0.0394716	-0.000231344	0.000641373	-0.360702	0.718323
rs4890286	18	38672977	-0.00221968	0.000927208	-2.39393	0.0166694	0.00261839	0.00125734	2.08248	0.0372994
rs75732893	18	38676137	1.1e-05	0.00168501	0.0065213	0.994797	-0.00225103	0.00228453	-0.985337	0.32446
rs76244337	18	38679099	-0.000817272	0.00136628	-0.598173	0.549725	-0.000866974	0.00185216	-0.468087	0.639722
rs7244802	18	38681926	0.000644431	0.00052038	1.23838	0.215574	-0.000287833	0.000705769	-0.407828	0.6834
rs117697388	18	38699317	0.000791754	0.00208733	0.379315	0.704454	0.0025599	0.00282745	0.905375	0.365268
rs117103149	18	38699402	0.000593667	0.00175574	0.338129	0.735266	-0.000854217	0.00238089	-0.35878	0.71976
rs79230620	18	38705405	0.00369786	0.0016765	2.20571	0.0274051	0.00246924	0.00227427	1.08573	0.277599
rs8085023	18	38707809	0.00115527	0.00113603	1.01693	0.309188	0.00040326	0.00153965	0.261916	0.793386
rs9961280	18	38708766	0.000557315	0.000557623	0.999447	0.317579	-0.00046413	0.000755994	-0.613933	0.53926
rs11082220	18	38718651	0.000131512	0.000592812	0.221844	0.824435	-0.000391707	0.000803581	-0.487452	0.625939
rs75086747	18	38722103	-0.000452256	0.0010465	-0.43216	0.665625	-0.000499783	0.00141979	-0.352011	0.72483
rs4369760	18	38723670	0.000664164	0.000539059	1.23208	0.21792	0.000418267	0.00073074	0.572388	0.56706
rs4890621	18	38724818	-1.53e-05	0.00137144	-0.0111317	0.991118	0.00102627	0.00185941	0.551932	0.580996
rs17769226	18	38731837	-0.000491536	0.000649243	-0.757091	0.448996	0.00185437	0.000880126	2.10694	0.0351234
rs75165842	18	38736070	0.000340286	0.000942706	0.360968	0.718124	0.000140748	0.00127766	0.110161	0.912282
rs12965249	18	38737072	-0.00114404	0.00100643	-1.13674	0.25565	-0.000120545	0.00136491	-0.0883172	0.929625
rs7237868	18	38742301	0.000232208	0.000932527	0.24901	0.803353	-0.00140215	0.00126426	-1.10907	0.267401
rs2847682	18	38744589	-0.000155134	0.000692981	-0.223865	0.822863	-0.000629121	0.000939279	-0.669791	0.502991
rs1941569	18	38748291	-0.000489545	0.00062831	-0.779147	0.435894	0.00126426	0.00085211	1.48368	0.137894
rs2552494	18	38751633	-0.00015756	0.000546692	-0.288206	0.773189	-0.00020477	0.000741119	-0.276299	0.782319
rs17697518	18	38765659	-0.000639974	0.000638699	-1.002	0.316346	0.000660705	0.000866054	0.762891	0.445529
rs79520487	18	38767938	-0.000720682	0.000642072	-1.12243	0.26168	0.000856337	0.000870621	0.983593	0.325316
rs16974187	18	38768616	-0.00370357	0.00144802	-2.55768	0.0105378	0.00138935	0.00196296	0.707783	0.47908
rs1941566	18	38770460	-0.00125646	0.0005579	-2.25212	0.0243154	-0.000352558	0.000756252	-0.466191	0.641079
rs1941565	18	38770469	-0.00146022	0.000607489	-2.40369	0.016231	-0.000294525	0.00082362	-0.357598	0.720644
rs75822193	18	38770713	-0.00164193	0.00125244	-1.31099	0.189864	-0.000856086	0.00169826	-0.504096	0.614195
rs117331675	18	38783782	-0.000687676	0.00119789	-0.574072	0.565919	-0.000429686	0.00162406	-0.264576	0.791337
rs1941592	18	38794545	-0.0034818	0.00131119	-2.65545	0.00792076	0.000177452	0.0017775	0.0998324	0.920477
rs12959929	18	38796118	0.000733089	0.000725184	1.0109	0.312065	-0.000405064	0.000983214	-0.41198	0.680354
rs17771358	18	38797642	-0.000927499	0.000600629	-1.54421	0.122538	-0.000487068	0.000814236	-0.59819	0.549713
rs117122650	18	38798268	-0.000749123	0.00207365	-0.361258	0.717907	-0.00159104	0.00281157	-0.56589	0.571469
rs17771424	18	38800617	0.000865009	0.000721933	1.19818	0.230846	-0.000432962	0.000978789	-0.442345	0.65824
rs8091768	18	38812558	-0.000268688	0.000496567	-0.541091	0.588445	-0.000426711	0.000673151	-0.633901	0.526146
rs1941584	18	38813622	-6e-07	0.000762212	-0.000786769	0.999372	0.00137785	0.00103328	1.33347	0.182379
rs117309571	18	38814287	0.00312844	0.00141031	2.21826	0.026538	-0.00126195	0.00191267	-0.659785	0.509392
rs12955011	18	38814407	0.00189717	0.000854678	2.21975	0.0264364	0.0013293	0.00115856	1.14737	0.251229
rs1941582	18	38819079	1.81e-05	0.00102809	0.0176389	0.985927	0.000723079	0.00139352	0.518886	0.60384
rs74529094	18	38836852	0.000675533	0.00206614	0.326954	0.743703	0.00211986	0.00280389	0.756043	0.449624
rs75557414	18	38843441	0.00181963	0.00135952	1.33844	0.180754	-0.00220863	0.00184266	-1.19861	0.230681
rs34010746	18	38845145	0.00040999	0.000718901	0.570301	0.568474	-0.00050667	0.000974621	-0.519863	0.603159
rs11877111	18	38846704	0.000269692	0.000569627	0.473454	0.635889	0.000721925	0.000772293	0.934781	0.349902
rs79934877	18	38850168	-0.000453118	0.00155481	-0.29143	0.770722	0.000527532	0.002107	0.250372	0.8023
rs1539826	18	38850422	-0.000684353	0.000723835	-0.945454	0.344428	0.0002443	0.000980839	0.249073	0.803305
rs9965757	18	38852267	-0.000445205	0.00108286	-0.411138	0.680972	0.0012557	0.00146772	0.855542	0.392252
rs12968455	18	38852445	0.00137257	0.000881943	1.5563	0.119638	0.000257909	0.001196	0.215643	0.829266
rs74686817	18	38855908	-0.00131486	0.00129994	-1.01148	0.311789	0.000349975	0.00176171	0.198657	0.842531
rs2132638	18	38871474	-7.48e-05	0.000462932	-0.161591	0.871628	-0.000105776	0.000627658	-0.168525	0.86617
rs76283257	18	38872461	0.00168455	0.00140129	1.20214	0.229309	0.00388805	0.00189899	2.04743	0.0406172
rs1893304	18	38874118	0.00104437	0.0015372	0.679398	0.496887	-0.00448859	0.00208358	-2.15427	0.0312197
rs4146447	18	38875295	-0.00223437	0.00113588	-1.96707	0.0491759	-0.000860694	0.00153984	-0.558951	0.576196
rs59169117	18	38884870	0.00122312	0.000811335	1.50754	0.131673	0.00192859	0.00110012	1.75307	0.0795911
rs117842308	18	38887687	0.00101166	0.00142424	0.710315	0.477509	0.000552187	0.0019307	0.286004	0.774875
rs80183219	18	38893968	-0.00103006	0.00111422	-0.924468	0.355243	0.000327904	0.00151011	0.217139	0.8281
rs77131709	18	38896458	-0.00063289	0.00121558	-0.520647	0.602613	-0.000637919	0.0016479	-0.38711	0.698675
rs17701001	18	38898759	0.000701891	0.0013736	0.510988	0.60936	-0.000705168	0.00186205	-0.378705	0.704907
rs35028047	18	38905735	0.000358678	0.000549875	0.652291	0.514214	9.45e-05	0.00074542	0.12682	0.899083
rs117722480	18	38927535	-0.00187025	0.00133274	-1.40331	0.160526	-0.00380464	0.00180651	-2.10608	0.0351986
rs74484585	18	38932167	-0.000261187	0.00115158	-0.226808	0.820573	-0.00145944	0.00156084	-0.935032	0.349773
rs79529072	18	38937525	0.000155701	0.000763526	0.203923	0.838413	-0.000420187	0.00103525	-0.405879	0.684832
rs36117830	18	38944999	0.00328739	0.00177526	1.85178	0.064058	-0.00218943	0.00240632	-0.909866	0.362894
rs113847800	18	38952548	0.00258894	0.00133206	1.94355	0.0519503	0.0017836	0.00180595	0.987623	0.323338
rs16974511	18	38953296	0.000217383	0.000473513	0.459086	0.646173	0.000153425	0.000641936	0.239004	0.811103
rs8083952	18	38953704	-8.94e-05	0.000455419	-0.196297	0.844378	-0.000444318	0.000617324	-0.719747	0.471681
rs12963842	18	38955125	-8.74e-05	0.000561758	-0.155638	0.876319	-0.00137717	0.000761777	-1.80783	0.0706333
rs72896093	18	38961342	-0.00121781	0.0010052	-1.21151	0.225701	-0.00205961	0.00136281	-1.51129	0.130716
rs16974572	18	38961677	1.31e-05	0.000702158	0.0186402	0.985128	0.000769325	0.0009519	0.808199	0.418977
rs78352796	18	38971382	-0.00170117	0.00157195	-1.0822	0.279163	-0.000321296	0.00213094	-0.150777	0.880152
rs79453124	18	38984042	0.000364587	0.000995404	0.366271	0.714163	-0.00165249	0.00134907	-1.22491	0.220609
rs17782187	18	38986268	-0.00121783	0.000981393	-1.24092	0.214637	-0.000110998	0.0013305	-0.0834254	0.933513
rs117285338	18	38996389	0.000930854	0.00199343	0.466961	0.640528	-0.00671109	0.00270272	-2.48309	0.0130253
rs117180961	18	39003483	0.00167057	0.00102392	1.63155	0.102776	0.00100884	0.00138792	0.726871	0.467305
rs113520421	18	39023000	-0.000671503	0.000772765	-0.868962	0.384869	-0.000435584	0.0010477	-0.415752	0.677592
rs35223435	18	39029393	-0.000225741	0.00080419	-0.280706	0.778936	-0.00217533	0.00109011	-1.99551	0.0459879
rs12964783	18	39043755	0.000711777	0.000521899	1.36382	0.172625	-8.06e-05	0.000707319	-0.113967	0.909264
rs78949064	18	39045567	-0.000622553	0.0013806	-0.45093	0.65204	0.00369077	0.00187141	1.97219	0.048589
rs75890844	18	39047694	-4.13e-05	0.000861523	-0.0479699	0.96174	4.15e-05	0.00116782	0.0355386	0.97165
rs76218545	18	39053155	0.00170433	0.0012635	1.3489	0.177372	0.00449927	0.00171263	2.62711	0.00861185
rs117281430	18	39063511	-0.000103183	0.00112081	-0.0920612	0.92665	-0.000473739	0.00151974	-0.311723	0.755251
rs16974761	18	39066030	-0.000967919	0.00142542	-0.679042	0.497112	-0.000496702	0.00193207	-0.257082	0.797116
rs72900093	18	39069504	0.000683437	0.00149078	0.458442	0.646635	0.00344556	0.00202015	1.7056	0.0880842
rs117270241	18	39080215	0.00378009	0.00197051	1.91833	0.0550704	4.89e-05	0.00267151	0.0183138	0.985389
rs2848763	18	39080859	-0.000559165	0.000633561	-0.882575	0.377467	-0.00219235	0.000858666	-2.55321	0.0106741
rs12607607	18	39082090	0.000288515	0.000565149	0.510511	0.609694	0.000861711	0.000766147	1.12473	0.260703
rs72901949	18	39095568	-9.65e-05	0.00104818	-0.0920224	0.92668	-0.000326419	0.00142071	-0.229758	0.81828
rs34986115	18	39099404	-0.000168194	0.00150237	-0.111952	0.910861	-0.000388566	0.002037	-0.190754	0.848718
rs2587635	18	39113283	-0.000168107	0.000436281	-0.385319	0.700001	-0.000605243	0.000591478	-1.02327	0.30618
rs17723796	18	39120018	0.000511693	0.000761304	0.672128	0.501503	5.21e-05	0.00103215	0.0504504	0.959764
rs79226055	18	39124690	0.00132267	0.00184225	0.717963	0.472781	0.000365472	0.002497	0.146364	0.883634
rs2612327	18	39139362	7.37e-05	0.000516552	0.142669	0.886552	6.43e-05	0.000700245	0.0918931	0.926783
rs9304248	18	39146838	0.000800429	0.000467172	1.71335	0.0866492	-0.00047121	0.000633626	-0.743671	0.457076
rs72903999	18	39155031	-0.0018441	0.00152118	-1.21228	0.225407	-0.00170852	0.00206217	-0.828504	0.407386
rs117609725	18	39169527	0.00154142	0.00118319	1.30277	0.192655	0.00382981	0.00160411	2.3875	0.0169638
rs12456022	18	39174777	0.000229624	0.000671236	0.342091	0.732282	0.000635542	0.000909937	0.698446	0.484899
rs72905989	18	39177716	-0.00127026	0.000730706	-1.7384	0.0821421	-0.0019698	0.000990782	-1.98813	0.0467984
rs74423359	18	39186422	0.00091778	0.00140608	0.652723	0.513936	0.0017328	0.00190608	0.909093	0.363302
rs79177801	18	39198827	-0.00159934	0.000876205	-1.8253	0.0679565	-0.00119711	0.00118794	-1.00772	0.313591
rs117552357	18	39228411	0.00302363	0.00179808	1.68159	0.0926487	0.00132611	0.00243764	0.544012	0.586434
rs7235334	18	39234761	-0.000962252	0.000650683	-1.47883	0.139186	-0.00188252	0.000882099	-2.13414	0.0328322
rs72909944	18	39236898	0.000995328	0.000732635	1.35856	0.174287	0.000444131	0.000993081	0.447226	0.654713
rs964274	18	39240054	0.000389202	0.000426278	0.913023	0.361231	0.000215767	0.000577754	0.373459	0.708807
rs17575726	18	39242994	0.0014546	0.00102062	1.42521	0.154097	0.000491878	0.00138333	0.355576	0.722159
rs17575803	18	39243740	0.00158364	0.00165456	0.957136	0.3385	0.000875311	0.00224287	0.390263	0.696342
rs1433929	18	39244832	-0.00129857	0.000680139	-1.90927	0.0562277	-0.0024038	0.000922328	-2.60623	0.00915493
rs11082244	18	39257033	2.35e-05	0.000726888	0.0323175	0.974219	0.000418947	0.00098521	0.425236	0.670665
rs9783876	18	39261839	0.000386686	0.000461724	0.837484	0.402321	0.000705009	0.00062593	1.12634	0.260023
rs12455942	18	39269549	0.000645867	0.00159139	0.405851	0.684852	-0.000233656	0.00215823	-0.108263	0.913787
rs17596234	18	39272320	3.95e-05	0.000629988	0.0626861	0.950017	-0.000580851	0.000854272	-0.679936	0.496545
rs76641105	18	39273247	0.00110786	0.00093474	1.18521	0.235934	-4.67e-05	0.00126698	-0.0368436	0.97061
rs12327229	18	39277386	0.000597903	0.00180167	0.33186	0.739995	-0.000405329	0.00244315	-0.165904	0.868232
rs62082250	18	39278013	-0.00283357	0.00143404	-1.97594	0.0481627	9.15e-05	0.00194394	0.0470801	0.962449
rs1991892	18	39278315	-0.00160762	0.000893704	-1.79883	0.0720463	-0.000865945	0.0012116	-0.714711	0.474788
rs57258988	18	39284092	-0.00062531	0.000841807	-0.742818	0.457592	0.000182723	0.0011415	0.160073	0.872824
rs16975215	18	39287601	-0.00040195	0.000829986	-0.484285	0.628184	0.000313176	0.00112505	0.278366	0.780732
rs17656030	18	39294665	-0.0010435	0.000676204	-1.54318	0.122789	-0.00165325	0.000916638	-1.8036	0.0712945
rs111883555	18	39303165	-6.1e-05	0.000807095	-0.0756098	0.93973	0.000592966	0.00109431	0.541862	0.587914
rs8085338	18	39309757	-0.000764563	0.000535601	-1.42749	0.153441	-0.000414685	0.000725967	-0.571217	0.567853
rs116981818	18	39313709	0.00139192	0.00133754	1.04066	0.298034	-0.00182742	0.0018135	-1.00768	0.313611
rs75184392	18	39323046	-0.00192658	0.0018425	-1.04563	0.295732	-0.00147948	0.00249822	-0.592211	0.55371
rs73458745	18	39325905	-0.000691567	0.00101452	-0.681667	0.49545	0.000247429	0.00137544	0.17989	0.857239
rs17656779	18	39328302	0.00252164	0.00163117	1.54591	0.122126	0.0015241	0.00221086	0.68937	0.490591
rs74669156	18	39332871	-0.00134981	0.00100376	-1.34476	0.178704	-0.00205668	0.00136064	-1.51155	0.130651
rs190273447	18	39340392	0.00104742	0.00198799	0.526875	0.598281	-0.001937	0.00269501	-0.718736	0.472304
rs7244350	18	39345891	-0.000984987	0.000868237	-1.13447	0.256599	-0.00149495	0.00117712	-1.27	0.204085
rs117831319	18	39363191	0.000569072	0.00188127	0.302494	0.762276	-0.000672717	0.00254894	-0.263921	0.791841
rs1433937	18	39363386	2.32e-05	0.000488898	0.0474055	0.96219	-0.000434332	0.000662625	-0.655472	0.512164
rs17657478	18	39365733	-0.000339037	0.000456798	-0.742204	0.457964	-0.000839085	0.000619327	-1.35483	0.175472
rs78381969	18	39375572	-0.00117495	0.00151132	-0.777433	0.436904	0.000512483	0.00204879	0.25014	0.80248
rs2872889	18	39377737	8.15e-05	0.00055773	0.146209	0.883756	-8.68e-05	0.000756099	-0.114758	0.908637
rs56052409	18	39382936	-0.000387108	0.000689295	-0.561599	0.574389	-0.000562628	0.000934722	-0.60192	0.547228
rs112735296	18	39383067	-0.00145536	0.00112339	-1.2955	0.195147	0.000529143	0.0015229	0.347457	0.728249
rs76318412	18	39400603	0.000818203	0.00113836	0.718758	0.472291	0.00331309	0.00154299	2.14719	0.031779
rs77030873	18	39402213	0.00114792	0.00159936	0.71774	0.472918	-7.77e-05	0.002169	-0.035842	0.971408
rs17658151	18	39402327	0.000761834	0.00131567	0.579047	0.562558	-0.000465369	0.00178371	-0.2609	0.79417
rs11082248	18	39403267	0.000870722	0.000531437	1.63843	0.101333	0.00071972	0.00072034	0.999139	0.317728
rs112626666	18	39403703	-0.00022416	0.000834734	-0.26854	0.788284	-0.000176943	0.00113164	-0.156359	0.87575
rs72895928	18	39404256	8.43e-05	0.000921454	0.0914678	0.927121	0.000909555	0.00125001	0.727639	0.466835
rs3898586	18	39406224	-0.000748712	0.000426195	-1.75673	0.0789641	-0.000806082	0.000577809	-1.39507	0.162997
rs117622930	18	39412979	0.00521088	0.00201856	2.58148	0.00983811	0.00384262	0.00273613	1.4044	0.1602
rs117739953	18	39414933	-0.000307321	0.00152418	-0.20163	0.840206	0.00170052	0.0020662	0.823018	0.410498
rs978383	18	39421278	-0.000352296	0.00107508	-0.327691	0.743146	-0.00174288	0.00145775	-1.1956	0.231854
rs34885126	18	39428925	-0.00026743	0.000451075	-0.592871	0.553268	-7.28e-06	0.000611361	-0.0119155	0.990493
rs34718969	18	39430498	-0.000761137	0.000581986	-1.30783	0.190933	-0.000485737	0.000789038	-0.615607	0.538154
rs79913243	18	39433794	0.000125857	0.000569346	0.221055	0.82505	-0.001339	0.000771885	-1.73471	0.082793
rs12963828	18	39439167	-0.000423124	0.000484752	-0.872867	0.382736	-0.000200044	0.000657145	-0.304414	0.760812
rs9304258	18	39442386	-0.000198892	0.000451843	-0.44018	0.659807	1.11e-05	0.00061265	0.0181894	0.985488
rs9951257	18	39444777	5.6e-06	0.000430089	0.0130124	0.989618	0.000153557	0.000583248	0.263278	0.792336
rs72903671	18	39451986	0.000586486	0.000705709	0.83106	0.405941	0.000286559	0.000956622	0.299553	0.764519
rs2878292	18	39454647	-0.000481463	0.000436231	-1.10369	0.26973	2.18e-05	0.000591311	0.0368267	0.970623
rs12604423	18	39455369	-0.00118226	0.00126405	-0.935296	0.349637	4.58e-06	0.001713	0.00267105	0.997869
rs34342287	18	39456770	-1.76e-05	0.000559652	-0.0315218	0.974853	-0.000924422	0.000758286	-1.21909	0.22281
rs72905619	18	39460842	0.0009077	0.00103664	0.875614	0.381241	0.000125356	0.00140533	0.0892001	0.928923
rs11082251	18	39463440	-0.000379482	0.000428767	-0.885054	0.376128	0.000908132	0.000581293	1.56226	0.118227
rs72905649	18	39465814	0.00105926	0.00104537	1.01329	0.310921	-0.000723572	0.00141782	-0.51034	0.609813
rs12458461	18	39466539	0.000463445	0.00068071	0.680826	0.495982	-0.000308546	0.000922643	-0.334415	0.738067
rs12604152	18	39467189	8.37e-05	0.000583271	0.143521	0.885879	0.000864863	0.000790518	1.09404	0.273936
rs9957032	18	39467208	0.000406687	0.000552928	0.735516	0.462026	0.00222066	0.000749341	2.96348	0.00304202
rs12150764	18	39470190	0.000349491	0.000653722	0.534617	0.592915	0.00123679	0.000886016	1.3959	0.162746
rs113556882	18	39478862	0.000684505	0.00149844	0.456813	0.647806	0.000585892	0.00203168	0.288378	0.773058
rs55884421	18	39479059	-0.00117293	0.00122371	-0.958507	0.337808	-0.00153192	0.00165906	-0.923368	0.355816
rs78303824	18	39480167	0.000822416	0.00127196	0.646571	0.51791	-0.00184266	0.00172454	-1.06849	0.285299
rs35758608	18	39481533	0.000870277	0.000542514	1.60416	0.108681	-8.81e-05	0.00073546	-0.119855	0.904598
rs35937002	18	39492890	-0.000113804	0.000555056	-0.205031	0.837548	0.000841024	0.000752447	1.11772	0.263688
rs75453589	18	39519256	0.000407247	0.000913735	0.445695	0.655818	-9.73e-05	0.00123941	-0.0785138	0.937419
rs118093774	18	39521185	-0.000886089	0.00196269	-0.451466	0.651654	0.00279802	0.00266003	1.05187	0.292858
rs117960928	18	39523102	0.000983043	0.00176241	0.557782	0.576993	0.00192889	0.0023888	0.807474	0.419394
rs117527064	18	39523534	0.000978061	0.0018376	0.53225	0.594553	0.000549818	0.00249099	0.220722	0.825309
rs35764343	18	39528483	0.000596912	0.00084044	0.710238	0.477557	-0.00079595	0.0011393	-0.698627	0.484785
rs3813065	18	39534825	-0.000237369	0.000651165	-0.364529	0.715463	0.000445719	0.000882616	0.504997	0.613561
rs72907542	18	39547926	0.000144999	0.00066309	0.218672	0.826905	-0.000880661	0.000899097	-0.979495	0.327336
rs77337833	18	39548683	-0.00212471	0.00190435	-1.11571	0.264545	0.00117971	0.0025812	0.45704	0.647643
rs76692125	18	39562230	-0.00105457	0.00104197	-1.01209	0.311497	-0.000849688	0.00141277	-0.601436	0.54755
rs79762567	18	39568172	-0.00345758	0.00155616	-2.22187	0.0262929	0.00125114	0.00210969	0.593044	0.553152
rs112109041	18	39572020	0.000109059	0.00135943	0.080224	0.936059	0.000818298	0.00184277	0.444058	0.657001
rs34205132	18	39584412	-0.000453788	0.000750727	-0.604465	0.545535	0.000995402	0.00101775	0.978038	0.328056
rs116898062	18	39594864	0.000675311	0.00135645	0.497853	0.618588	-0.000771429	0.00183935	-0.419404	0.674921
rs76840130	18	39595251	-0.000146867	0.000782854	-0.187605	0.851187	0.00123608	0.00106136	1.16463	0.244171
rs79979998	18	39599738	-0.000712269	0.00122611	-0.580918	0.561296	-0.000749504	0.00166254	-0.450819	0.65212
rs2156015	18	39605413	0.000543958	0.00049798	1.09233	0.274689	0.000210709	0.000675094	0.312118	0.754951
rs117358762	18	39608982	0.00092577	0.000835055	1.10863	0.267589	-0.000521732	0.00113187	-0.460946	0.644837
rs604984	18	39614394	-0.00131301	0.00192385	-0.682491	0.494929	-0.00168938	0.00260867	-0.647604	0.517242
rs76680572	18	39633186	-8.97e-05	0.00161703	-0.055469	0.955765	-0.000601311	0.00219282	-0.274218	0.783917
rs7240218	18	39633412	-0.000189414	0.000655501	-0.28896	0.772612	0.000752873	0.000888505	0.847349	0.396801
rs117789293	18	39633909	-0.00116127	0.00202656	-0.573023	0.56663	0.00390854	0.00274703	1.42282	0.154788
rs519465	18	39670005	0.000365192	0.000442951	0.824453	0.409683	0.000321541	0.000600489	0.535465	0.592329
rs72893497	18	39674971	0.00122652	0.00150006	0.817646	0.41356	0.00140168	0.00203303	0.689451	0.49054
rs117804014	18	39675262	-0.000580928	0.00151951	-0.382311	0.702231	-0.00237326	0.00206009	-1.15202	0.249315
rs12457576	18	39678878	0.000225371	0.000577907	0.389978	0.696553	0.000473347	0.000783693	0.603996	0.545847
rs9807393	18	39681188	0.000476896	0.00149734	0.318496	0.750109	-0.0015632	0.00203043	-0.769885	0.441369
rs1788990	18	39697934	0.000553356	0.000496992	1.11341	0.265533	0.000362963	0.000673349	0.539042	0.589858
rs76481949	18	39700979	-6.99e-05	0.000757014	-0.0923813	0.926395	-3.45e-05	0.00102647	-0.0335629	0.973226
rs682565	18	39702143	0.000236114	0.000426426	0.553706	0.579781	0.000558698	0.000578281	0.966136	0.333977
rs77614246	18	39712323	-0.00179452	0.00183869	-0.975977	0.329077	0.000515323	0.0024918	0.206807	0.836161
rs8087807	18	39723871	0.000542766	0.000467753	1.16037	0.2459	-0.000643269	0.000633999	-1.01462	0.310287
rs574957	18	39744969	0.000666032	0.000426547	1.56145	0.118418	-0.000159986	0.000578356	-0.276623	0.78207
rs1941528	18	39747202	0.000527435	0.000549757	0.959396	0.33736	0.000801003	0.000745614	1.07429	0.282696
rs76468502	18	39755254	0.000590483	0.00135681	0.4352	0.663418	0.000417342	0.00183986	0.226833	0.820554
rs76144823	18	39759002	-0.000887908	0.00107305	-0.827462	0.407976	-0.00263796	0.00145467	-1.81345	0.0697641
rs79540439	18	39770564	-0.00174115	0.00172119	-1.0116	0.311731	-0.00415381	0.00233328	-1.78025	0.0750363
rs79835825	18	39771857	0.000198842	0.000661934	0.300395	0.763876	0.00046485	0.000897347	0.518027	0.60444
rs16960216	18	39772410	-0.000674849	0.00164625	-0.40993	0.681857	0.00340587	0.00223109	1.52655	0.126875
rs75380201	18	39778311	0.000937833	0.00086882	1.07943	0.280395	0.000236525	0.00117756	0.200861	0.840808
rs116968133	18	39791331	-0.00311027	0.00165993	-1.87373	0.0609688	-0.00229848	0.00225029	-1.02141	0.30706
rs76146998	18	39797072	0.00130931	0.00109893	1.19144	0.233482	0.00267419	0.00148918	1.79575	0.0725359
rs117954679	18	39804913	-0.00127664	0.0012789	-0.998228	0.318169	-0.000638189	0.00173346	-0.368159	0.712755
rs965888	18	39808660	0.000187199	0.000552921	0.338563	0.734939	0.000723458	0.000749668	0.965039	0.334526
rs4890388	18	39816534	-0.000393295	0.000437134	-0.899714	0.368273	0.000270994	0.000592869	0.457089	0.647608
rs16975784	18	39822826	-0.000235888	0.00128729	-0.183244	0.854607	-0.00043089	0.00174547	-0.246861	0.805016
rs72642408	18	39824449	0.000755589	0.000448858	1.68336	0.092307	-0.000271649	0.000608569	-0.446373	0.655328
rs117937838	18	39838071	0.000753396	0.00140989	0.534366	0.593089	-0.00141918	0.00191128	-0.742531	0.457767
rs72899315	18	39838719	-2.41e-05	0.00102816	-0.0234555	0.981287	0.00238685	0.00139393	1.71232	0.0868387
rs77605228	18	39846611	-7.3e-05	0.00115674	-0.0631411	0.949654	-0.00100726	0.00156864	-0.642122	0.520795
rs898788	18	39854594	-0.000442423	0.000653376	-0.677134	0.498321	-0.00106164	0.000885733	-1.1986	0.230683
rs898785	18	39856960	-0.000605164	0.000563323	-1.07428	0.2827	9.79e-05	0.000763609	0.12823	0.897967
rs117173677	18	39861779	0.000495978	0.00108972	0.455143	0.649007	-0.00171324	0.00147775	-1.15936	0.246312
rs76790792	18	39865290	-0.00124941	0.00186489	-0.669964	0.502882	0.00325246	0.00252898	1.28608	0.198417
rs1381344	18	39870310	-0.000469269	0.000475719	-0.986441	0.323918	-0.000339372	0.000644865	-0.526268	0.598703
rs72901353	18	39878775	-0.000479327	0.00126237	-0.379706	0.704164	-0.00168776	0.00171173	-0.985997	0.324135
rs72901355	18	39879452	-0.000632825	0.000731793	-0.86476	0.387171	-0.00125077	0.000992006	-1.26085	0.207364
rs77495302	18	39881864	0.0011769	0.00115806	1.01627	0.309501	0.00254106	0.00157009	1.61842	0.105572
rs1026597	18	39882851	-0.000413467	0.000556091	-0.743524	0.457165	0.000825251	0.000753663	1.09499	0.273524
rs17610383	18	39892281	-0.000737193	0.000609293	-1.20992	0.226312	-0.00127962	0.000826068	-1.54905	0.121372
rs62083863	18	39902655	0.000524417	0.0012542	0.418128	0.675854	0.000537194	0.00169908	0.316167	0.751876
rs77817108	18	39905175	0.000531674	0.000730197	0.728124	0.466538	2.74e-05	0.000989565	0.0276776	0.977919
rs7233219	18	39905310	-2.88e-05	0.00044034	-0.065388	0.947865	0.000721463	0.000596872	1.20874	0.226763
rs78271834	18	39906100	-0.000504682	0.000820381	-0.61518	0.538436	0.000977181	0.00111194	0.878807	0.379507
rs75482315	18	39909598	0.00244275	0.00174449	1.40027	0.161435	-0.00163642	0.00236594	-0.691657	0.489153
rs75220140	18	39910251	-0.00501414	0.00207686	-2.41429	0.0157667	-0.00125268	0.00281504	-0.444997	0.656322
rs79734331	18	39910535	-0.00183108	0.00124965	-1.46528	0.142846	-0.00220726	0.00169472	-1.30244	0.192768
rs116861359	18	39918159	-4.4e-05	0.00133553	-0.0329455	0.973718	-0.00327294	0.00181322	-1.80504	0.0710691
rs976071	18	39925134	0.000703636	0.00046484	1.51372	0.130099	0.00171982	0.000630115	2.72937	0.0063459
rs34542698	18	39933692	-0.00314159	0.00165477	-1.8985	0.0576306	-0.000631977	0.00224292	-0.281765	0.778124
rs116914494	18	39937220	-0.0010322	0.00141504	-0.729451	0.465727	-0.000383994	0.00191824	-0.200181	0.841339
rs16975984	18	39938510	0.00391313	0.00158121	2.47477	0.0133328	0.000322315	0.00214395	0.150337	0.880499
rs113561266	18	39939110	0.00130446	0.00100737	1.29491	0.195351	-0.00095825	0.00136581	-0.701597	0.482931
rs72905113	18	39945791	0.000588536	0.00134962	0.436076	0.662782	0.00120097	0.0018304	0.656126	0.511743
rs77160446	18	39949340	0.00280393	0.00182167	1.53921	0.123754	0.000301977	0.00246995	0.122261	0.902693
rs117302381	18	39950209	4.53e-06	0.00167026	0.00271474	0.997834	-0.000304374	0.00226449	-0.134412	0.893077
rs34065897	18	39966581	-0.00151126	0.000726996	-2.07878	0.0376386	-0.00171415	0.000985616	-1.73917	0.0820067
rs193190716	18	39972643	0.00182474	0.00192861	0.946146	0.344075	0.00747792	0.00261374	2.861	0.00422337
rs16976055	18	39983324	0.000822062	0.00118362	0.694531	0.48735	-0.00183969	0.00160467	-1.14646	0.251606
rs79217456	18	39996521	-8.77e-05	0.00110019	-0.079748	0.936438	-0.00138857	0.00149149	-0.931001	0.351854
rs2567729	18	40003812	0.000112103	0.000553061	0.202695	0.839373	0.00167414	0.00074962	2.23332	0.0255286
rs17613626	18	40011482	0.0012369	0.000726564	1.7024	0.0886807	0.000672238	0.000985145	0.682375	0.495002
rs346204	18	40013669	0.000189038	0.000534342	0.353778	0.723506	0.00168889	0.000724326	2.33167	0.0197189
rs74584201	18	40014608	0.000772994	0.00182099	0.424492	0.671208	0.00440848	0.00246773	1.78645	0.0740268
rs12606301	18	40023782	0.00098236	0.000640266	1.5343	0.124957	0.000934849	0.000868087	1.07691	0.281523
rs346224	18	40028311	-0.000158177	0.000555125	-0.284939	0.775691	0.00156535	0.000752825	2.0793	0.037591
rs17692453	18	40037070	-0.000933742	0.00159726	-0.58459	0.558824	0.000379686	0.00216534	0.175347	0.860807
rs117038594	18	40050031	-0.00253276	0.00129911	-1.94961	0.051224	-0.00136555	0.0017606	-0.775618	0.437975
rs16976162	18	40050171	0.00111205	0.000609217	1.82538	0.0679442	0.000929288	0.000826088	1.12493	0.260621
rs183552	18	40062993	0.000609028	0.000529721	1.14971	0.250262	0.00145823	0.000718138	2.03056	0.0423001
rs17693260	18	40064000	-0.000631799	0.00069767	-0.905585	0.365156	-0.000467634	0.0009456	-0.494537	0.620927
rs10502789	18	40070199	0.000887096	0.000639947	1.3862	0.165686	0.000838148	0.000867443	0.966228	0.333931
rs8090196	18	40075956	0.000841908	0.000659713	1.27617	0.201896	0.000613185	0.000894384	0.685595	0.492969
rs72907100	18	40082745	-0.000443659	0.00122603	-0.361865	0.717453	-0.000489172	0.00166233	-0.294268	0.768553
rs16976274	18	40097087	0.000408295	0.000537371	0.759801	0.447374	0.00158579	0.000728494	2.17681	0.0294955
rs7239787	18	40098512	0.000660974	0.000455453	1.45125	0.146712	0.00145613	0.000617522	2.35802	0.0183732
rs117640733	18	40098882	-0.000133453	0.00174485	-0.0764843	0.939034	0.000395372	0.00236539	0.167149	0.867253
rs192860558	18	40101187	0.00319735	0.00160102	1.99707	0.0458187	0.00371503	0.0021699	1.71208	0.0868838
rs1346987	18	40102641	0.00111945	0.000646835	1.73065	0.0835147	0.000943886	0.000876973	1.0763	0.281794
rs7231412	18	40105657	0.000836883	0.000638617	1.31046	0.19004	0.00090385	0.000865825	1.04392	0.296524
rs74781166	18	40115694	-0.000853562	0.000761451	-1.12097	0.262303	-0.000577208	0.00103222	-0.559193	0.57603
rs4350654	18	40140404	0.000618476	0.000475891	1.29962	0.193734	0.000946506	0.000645226	1.46694	0.142394
rs62089867	18	40160210	0.0017253	0.00113064	1.52594	0.127025	-0.00149878	0.00153232	-0.978113	0.328019
rs117768091	18	40160870	0.00111577	0.00175931	0.634209	0.525945	-0.000590926	0.00238628	-0.247635	0.804417
rs79196235	18	40162858	-0.00405416	0.00163751	-2.47581	0.0132939	0.000130724	0.00221989	0.0588877	0.953042
rs11876814	18	40164546	-0.000692594	0.00119378	-0.580168	0.561802	0.00014396	0.00161815	0.0889657	0.929109
rs78675455	18	40166260	0.00275249	0.00176604	1.55856	0.119101	0.000393482	0.00239542	0.164264	0.869523
rs8089051	18	40176288	-0.00115155	0.000656867	-1.7531	0.079586	-0.000771418	0.000890399	-0.866374	0.386286
rs117951684	18	40178611	0.000528864	0.00177063	0.298687	0.765179	-0.00103056	0.00240085	-0.429247	0.667744
rs117871323	18	40178732	0.00182703	0.00122228	1.49478	0.134973	0.00327958	0.00165676	1.97951	0.0477599
rs2878722	18	40183618	-0.000615204	0.000500044	-1.2303	0.218586	-0.000282658	0.00067807	-0.416858	0.676783
rs8085520	18	40184499	0.000189962	0.00138962	0.136701	0.891267	0.000438937	0.00188428	0.232947	0.815803
rs12607278	18	40185792	0.00117928	0.00123223	0.957032	0.338552	0.00149656	0.00167139	0.895397	0.370576
rs9304274	18	40187197	0.000762874	0.000518076	1.47251	0.140883	0.000744729	0.000702454	1.06018	0.289063
rs55843226	18	40195139	0.000604149	0.000582374	1.03739	0.299555	0.000623599	0.000789501	0.789865	0.429607
rs654254	18	40196128	0.000433837	0.000427094	1.01579	0.309731	0.000842255	0.000578977	1.45473	0.145745
rs613691	18	40196798	4.02e-05	0.000447165	0.0899056	0.928362	-0.000367519	0.000606162	-0.606304	0.544313
rs79921236	18	40197921	0.00172041	0.00134187	1.2821	0.19981	-0.00070901	0.00182246	-0.38904	0.697247
rs679345	18	40202685	-0.00191284	0.000843323	-2.26822	0.0233167	-0.00105409	0.001143	-0.92221	0.35642
rs2051337	18	40204096	-0.00217052	0.000876316	-2.47687	0.0132545	-0.000878799	0.001188	-0.739731	0.459464
rs76362259	18	40206520	-0.000327892	0.00169835	-0.193065	0.846908	0.00309547	0.00230231	1.34451	0.178784
rs11082285	18	40215575	0.000130939	0.000543961	0.240715	0.809776	0.000361201	0.000737774	0.489582	0.62443
rs16976468	18	40221154	-0.00102023	0.00159168	-0.640975	0.521539	0.000899138	0.00215803	0.416649	0.676936
rs17623472	18	40221235	-0.00164422	0.00120848	-1.36057	0.173651	-0.00042197	0.00163816	-0.257588	0.796725
rs62089889	18	40222717	0.00190678	0.00108315	1.76041	0.0783397	0.000134911	0.0014696	0.091801	0.926856
rs12959352	18	40225279	-0.0015974	0.00064322	-2.48344	0.0130126	-0.000903023	0.000872318	-1.0352	0.300576
rs79984976	18	40230306	-0.00016164	0.00135873	-0.118964	0.905304	-0.00175188	0.00184156	-0.951302	0.341452
rs9916901	18	40238335	-0.000455054	0.000489396	-0.929828	0.352461	-0.000291176	0.000663464	-0.438873	0.660754
rs4890408	18	40239420	0.00195107	0.000732352	2.66411	0.00771957	0.0013144	0.000993405	1.32312	0.185796
rs16976546	18	40248411	-0.000701024	0.00159066	-0.440714	0.659421	0.000866015	0.00215706	0.401479	0.688068
rs1078786	18	40253155	-0.000240095	0.000486348	-0.493669	0.621541	-0.000146195	0.000659254	-0.221757	0.824503
rs9951746	18	40268779	-0.000520484	0.00141556	-0.367687	0.713107	-0.000742677	0.00191987	-0.386837	0.698877
rs112137673	18	40270628	0.00290727	0.00121811	2.38671	0.0170004	6.19e-05	0.0016516	0.0374718	0.970109
rs116945643	18	40273312	-0.0014194	0.00164847	-0.861042	0.389216	-0.00528304	0.00223387	-2.36498	0.0180318
rs118186447	18	40277374	0.000225802	0.00158466	0.142492	0.886691	0.00239449	0.00214794	1.11478	0.264944
rs117448790	18	40287151	0.00485936	0.00213995	2.27078	0.0231608	0.000600579	0.00290155	0.206986	0.836021
rs117298445	18	40287391	-0.00173271	0.00130038	-1.33247	0.182706	-0.000142016	0.00176293	-0.0805567	0.935795
rs8085804	18	40288293	-0.000441812	0.000477825	-0.924632	0.355158	-8.89e-05	0.000647701	-0.137266	0.890821
rs148036165	18	40291799	0.000465944	0.00129652	0.359379	0.719312	0.00124661	0.00175748	0.709313	0.478131
rs10432188	18	40292927	0.000128124	0.00142464	0.0899343	0.92834	-5.68e-05	0.00193119	-0.0294113	0.976537
rs79528542	18	40299484	0.000562437	0.00119766	0.469612	0.638633	0.00244637	0.00162378	1.50658	0.131919
rs10502796	18	40310331	-0.000617483	0.00158609	-0.389312	0.697045	0.00121249	0.00214968	0.564032	0.572733
rs60850907	18	40310696	0.000242019	0.00054397	0.444913	0.656383	0.000165677	0.000737401	0.224677	0.82223
rs77409435	18	40322876	-0.000797903	0.00159546	-0.500109	0.616999	0.000635813	0.00216357	0.293873	0.768855
rs1804730	18	40323497	-9.44e-05	0.000447585	-0.210886	0.832977	-0.000116952	0.000606886	-0.192708	0.847187
rs148544378	18	40323567	0.000364012	0.00149202	0.243973	0.807252	-0.000453936	0.00202267	-0.224425	0.822427
rs612939	18	40324824	-0.00109684	0.000458797	-2.39069	0.0168175	-0.00094978	0.000621939	-1.52713	0.126731
rs117754930	18	40324855	0.000555752	0.00110484	0.503018	0.614952	0.000779879	0.00149792	0.52064	0.602618
rs10502797	18	40330415	-0.000350743	0.0012132	-0.289107	0.7725	-0.00117989	0.00164434	-0.717542	0.47304
rs75027605	18	40332416	5.97e-05	0.00126296	0.0472671	0.9623	-0.000826238	0.00171403	-0.482043	0.629776
rs75346313	18	40358172	0.000287687	0.000753332	0.381887	0.702546	-0.000517451	0.0010211	-0.506759	0.612324
rs113046192	18	40374489	-0.000261166	0.00173735	-0.150325	0.880509	-0.00163091	0.00235515	-0.692488	0.488632
rs185216023	18	40374649	-0.00132448	0.00180234	-0.734863	0.462424	0.000742997	0.00244222	0.304231	0.760952
rs1943177	18	40377844	-0.00128504	0.000556482	-2.30922	0.0209322	-0.00131018	0.000754413	-1.73669	0.082443
rs79110322	18	40386803	0.00232348	0.00203388	1.14239	0.253294	-0.00122838	0.00275728	-0.445505	0.655955
rs17712440	18	40399779	-0.00134995	0.00171638	-0.78651	0.431569	0.000643971	0.00232796	0.276625	0.782068
rs4390677	18	40403562	0.000595748	0.000808517	0.73684	0.46122	-0.000369343	0.00109637	-0.336877	0.73621
rs72905030	18	40416250	-0.00302373	0.00144563	-2.09163	0.0364725	-0.00299884	0.00196026	-1.52981	0.126064
rs118021549	18	40420881	0.00036547	0.00104468	0.349839	0.72646	-0.00154167	0.00141633	-1.0885	0.276377
rs117744880	18	40423951	0.000292824	0.0017208	0.170167	0.864879	-0.00214737	0.0023328	-0.920511	0.357307
rs76624894	18	40427025	-0.00169306	0.00106377	-1.59156	0.111484	-0.00296892	0.00144197	-2.05894	0.039501
rs16977056	18	40428216	0.000497941	0.000627937	0.792979	0.427791	0.000780966	0.000851058	0.917642	0.358807
rs117167504	18	40440735	0.00514595	0.0021162	2.43169	0.0150291	0.00388533	0.00286986	1.35384	0.175788
rs117752585	18	40456417	0.00260837	0.00116702	2.23508	0.0254129	0.00321042	0.00158212	2.02919	0.04244
rs553243	18	40461367	-0.000483684	0.000441566	-1.09538	0.27335	-0.000530634	0.000598685	-0.886332	0.375439
rs473329	18	40483581	0.00237381	0.000884173	2.68477	0.00725827	0.000199934	0.00119864	0.1668	0.867527
rs76931064	18	40484792	-0.000296116	0.00107954	-0.274299	0.783855	0.00217784	0.00146346	1.48815	0.136713
rs62089941	18	40496697	-0.00035966	0.000608068	-0.591479	0.5542	-0.000469584	0.000824379	-0.569621	0.568935
rs481980	18	40499029	0.00149629	0.000752829	1.98756	0.0468612	-0.000389368	0.00102086	-0.38141	0.702899
rs1541294	18	40503349	0.000566433	0.000567048	0.998915	0.317837	4.8e-05	0.000769317	0.0623729	0.950266
rs2957006	18	40509100	-0.000270093	0.000713571	-0.37851	0.705052	-0.00128207	0.000967337	-1.32536	0.185053
rs78146423	18	40511407	-0.00212841	0.00110106	-1.93306	0.0532299	-0.00151557	0.0014927	-1.01532	0.309956
rs6507505	18	40512264	0.000814835	0.000828728	0.983236	0.325492	-0.000973177	0.00112332	-0.866336	0.386306
rs1540066	18	40514416	-0.00198833	0.00155232	-1.28088	0.200237	-0.00119283	0.00210557	-0.566511	0.571047
rs615258	18	40517898	-0.000431331	0.000473458	-0.911022	0.362284	-0.000656196	0.000641814	-1.02241	0.306588
rs77416748	18	40517986	-0.000762204	0.0012895	-0.591086	0.554464	-0.00387332	0.00174825	-2.21554	0.0267241
rs75251687	18	40526104	-0.00113884	0.00090052	-1.26465	0.205999	-0.00389654	0.00122152	-3.18992	0.00142326
rs16977147	18	40529847	-0.000987687	0.000802984	-1.23002	0.21869	-0.000213999	0.00108862	-0.196577	0.844159
rs673709	18	40538677	0.000436285	0.000476574	0.915462	0.35995	0.00138144	0.000646036	2.13833	0.0324911
rs118111459	18	40538868	-0.0036291	0.0020078	-1.8075	0.0706849	-0.000664897	0.00272298	-0.24418	0.807091
rs1945006	18	40552063	-0.000183064	0.00200956	-0.0910965	0.927416	-0.00228686	0.00272425	-0.839447	0.401219
rs79971117	18	40557163	0.000377504	0.00091049	0.414616	0.678423	0.00014857	0.00123423	0.120375	0.904186
rs11082301	18	40560697	-0.000520102	0.000613107	-0.848305	0.396269	-0.00243565	0.000831138	-2.93049	0.00338449
rs62092660	18	40582943	-0.00117378	0.000757063	-1.55044	0.121037	-0.00109762	0.00102623	-1.06957	0.284816
rs9958208	18	40591084	-0.00133663	0.000683891	-1.95445	0.0506492	-0.00337645	0.000927233	-3.64142	0.00027118
rs72899275	18	40591894	0.00197163	0.001022	1.92918	0.0537092	0.0043031	0.00138565	3.10548	0.0018999
rs4426437	18	40592337	-0.00140443	0.00068122	-2.06164	0.0392432	-0.00334235	0.000923473	-3.61933	0.000295417
rs72899288	18	40595767	0.0024732	0.00104469	2.36741	0.0179137	-0.000324712	0.00141643	-0.229246	0.818678
rs117150565	18	40618763	-0.0016578	0.00189892	-0.87302	0.382653	-0.000356296	0.00257373	-0.138436	0.889896
rs4341830	18	40619706	0.00085335	0.000835156	1.02178	0.306884	-0.000122732	0.0011328	-0.108343	0.913723
rs4516313	18	40622639	-0.000254029	0.000575235	-0.441609	0.658772	-0.000323617	0.000780073	-0.414855	0.678248
rs117069337	18	40638098	-0.000372603	0.000930871	-0.400274	0.688955	0.000630817	0.00126208	0.499822	0.617201
rs80207831	18	40639041	0.00140604	0.000972788	1.44537	0.148356	0.00121235	0.00131894	0.919182	0.358001
rs12966275	18	40642244	-0.000921914	0.00170679	-0.540144	0.589098	0.000458834	0.00231343	0.198335	0.842783
rs62092708	18	40655470	0.000308818	0.000978972	0.315452	0.752419	0.0018729	0.00132713	1.41124	0.158174
rs62090491	18	40666583	-0.000604971	0.000726697	-0.832495	0.405131	-0.00181928	0.00098505	-1.84689	0.0647646
rs79003363	18	40670588	-0.00378715	0.0020888	-1.81307	0.0698215	-0.00160826	0.00283228	-0.567833	0.570149
rs78507705	18	40677254	-0.000375939	0.00201425	-0.186639	0.851943	-0.00262851	0.00273056	-0.962624	0.335737
rs4130047	18	40678235	-0.000855365	0.000460627	-1.85696	0.0633183	-0.00230468	0.000624462	-3.69067	0.000223705
rs4072534	18	40687220	-0.000354849	0.000694948	-0.510612	0.609623	-0.00172848	0.000941953	-1.83499	0.0665078
rs75356527	18	40697654	0.00192017	0.00099053	1.93853	0.05256	-0.000316571	0.00134295	-0.235728	0.813644
rs77105799	18	40700439	-0.00132923	0.0016676	-0.797095	0.425396	-0.00191518	0.00226084	-0.847109	0.396935
rs78271276	18	40704374	0.00534203	0.00199907	2.67226	0.00753473	0.000863328	0.00271097	0.318458	0.750138
rs76973064	18	40713224	0.00168184	0.00103891	1.61884	0.105482	0.00111702	0.00140846	0.793077	0.427734
rs117835095	18	40722195	0.00125684	0.00200543	0.626718	0.530844	3.29e-05	0.0027182	0.0120934	0.990351
rs35444922	18	40728372	-0.00108711	0.000680817	-1.59676	0.110319	-0.000962857	0.000922877	-1.04332	0.2968
rs62092069	18	40735531	-0.00151777	0.000441744	-3.43586	0.000590764	-0.0024358	0.000598864	-4.06737	4.76e-05
rs113297637	18	40737958	-0.000999144	0.000811981	-1.2305	0.21851	0.000328074	0.00110064	0.298077	0.765644
rs72898662	18	40740904	-0.000709382	0.000859985	-0.824877	0.409442	0.00246965	0.00116589	2.11825	0.0341545
rs77491288	18	40744513	-0.00165469	0.00171503	-0.964814	0.334639	-0.00175349	0.00232757	-0.753356	0.451237
rs8085089	18	40756768	-0.000847446	0.000490295	-1.72844	0.0839101	-0.00164993	0.000664864	-2.48161	0.0130795
rs9965233	18	40776444	-0.00124196	0.000590262	-2.10409	0.0353718	-0.00207322	0.00080033	-2.59046	0.00958536
rs113478533	18	40788234	-0.00157012	0.00090264	-1.73947	0.0819523	-0.00146463	0.00122425	-1.19635	0.23156
rs17664267	18	40808798	-0.000921826	0.000531982	-1.73281	0.08313	-0.00144913	0.000721249	-2.0092	0.0445168
rs75236424	18	40816656	0.000510053	0.000929945	0.548477	0.583365	-0.000128096	0.00126044	-0.101628	0.919052
rs17664520	18	40823162	0.00292689	0.00123623	2.36759	0.0179048	-0.0009359	0.0016766	-0.558212	0.5767
rs75572600	18	40825387	0.00499188	0.00205857	2.42492	0.0153121	0.000801471	0.00279146	0.287115	0.774024
rs74517554	18	40834160	-0.00246152	0.00207802	-1.18455	0.236196	-0.0019312	0.00281777	-0.685364	0.493115
rs17721715	18	40847908	0.000112931	0.0014579	0.0774617	0.938256	0.000168948	0.00197577	0.0855102	0.931856
rs16977441	18	40850986	-0.0011309	0.00076004	-1.48795	0.136766	-0.00238997	0.00103027	-2.31975	0.0203548
rs12457996	18	40872273	-0.000703901	0.000513554	-1.37065	0.170486	-0.00147569	0.000696164	-2.11975	0.0340279
rs72902422	18	40876063	0.00178996	0.00104341	1.71549	0.0862561	0.00449124	0.00141449	3.17517	0.00149766
rs76085738	18	40892979	0.00117957	0.00115451	1.0217	0.306924	0.00275866	0.00156474	1.76301	0.0778995
rs310088	18	40895665	0.000294838	0.00208057	0.14171	0.887309	-0.00133405	0.00281941	-0.473165	0.636096
rs12454774	18	40896137	-0.00160366	0.00099658	-1.60917	0.107581	-0.00301887	0.00135132	-2.23402	0.0254827
rs56411239	18	40899888	0.000386048	0.00103362	0.373492	0.708782	-0.000429325	0.00140122	-0.306393	0.759305
rs4435343	18	40901976	5.64e-06	0.000822846	0.00685106	0.994534	-0.00259744	0.0011155	-2.3285	0.0198863
rs77550959	18	40925690	-0.000921452	0.000766887	-1.20155	0.229539	-1.47e-05	0.0010397	-0.0141199	0.988734
rs627238	18	40933968	-8.98e-05	0.000473017	-0.189872	0.84941	-0.00208662	0.00064118	-3.25434	0.00113668
rs17667108	18	40942574	-0.000202698	0.000501885	-0.403873	0.686306	-0.000874611	0.000680282	-1.28566	0.198563
rs75816522	18	40943426	-0.00132769	0.00111989	-1.18555	0.235802	-0.00222246	0.00151827	-1.4638	0.143248
rs589277	18	40946409	-8.71e-05	0.000448539	-0.194294	0.845946	-0.00158511	0.000608124	-2.60655	0.00914637
rs77126375	18	40962485	0.00185281	0.00207704	0.892042	0.372371	-0.00532035	0.00281624	-1.88917	0.0588706
rs73951690	18	40964369	-0.000137719	0.00199124	-0.0691624	0.94486	-0.00180932	0.00269876	-0.670426	0.502587
rs78645239	18	40970397	-3.57e-05	0.000944499	-0.0378078	0.969841	0.00178227	0.00128189	1.39035	0.164425
rs113285159	18	40971984	-0.000756406	0.000864346	-0.87512	0.381509	-0.00162297	0.0011727	-1.38396	0.166372
rs618662	18	40972892	-0.000316895	0.000519908	-0.609521	0.54218	-0.00239296	0.000704756	-3.39545	0.000685241
rs654890	18	40988064	-0.000977677	0.00131363	-0.744254	0.456724	-0.00408435	0.00178035	-2.29413	0.0217835
rs656622	18	40988439	-0.000375268	0.00053907	-0.69614	0.486342	-0.00250977	0.000730652	-3.43498	0.000592689
rs12232657	18	40990377	-0.00038098	0.000479982	-0.793737	0.427349	-0.00186492	0.000650637	-2.8663	0.00415327
rs595657	18	41002846	0.000412229	0.000453424	0.909146	0.363274	0.00229021	0.000614597	3.72636	0.000194301
rs79458531	18	41008965	-0.00103576	0.00114042	-0.908225	0.36376	0.00138581	0.00154734	0.895607	0.370464
rs17730549	18	41012939	0.000289501	0.000520244	0.556471	0.577889	-0.000464447	0.000705212	-0.658593	0.510158
rs80056553	18	41013990	0.000128054	0.00108991	0.117491	0.906471	0.0016962	0.00147759	1.14795	0.250989
rs76519884	18	41014155	0.00212209	0.0010657	1.99127	0.0464522	0.00590442	0.00144476	4.08679	4.37e-05
rs591493	18	41021722	-0.000437305	0.000439611	-0.994755	0.319856	-0.000910603	0.000595839	-1.52827	0.126446
rs117871774	18	41022206	-0.000843423	0.00111037	-0.759585	0.447503	0.000181006	0.00150515	0.120258	0.904279
rs12953698	18	41023420	-0.000611068	0.000582934	-1.04826	0.294518	-0.000910364	0.000790558	-1.15155	0.249509
rs72904400	18	41032735	-0.00176449	0.00179936	-0.98062	0.326781	-0.00350667	0.00243977	-1.4373	0.150635
rs76067179	18	41034900	-0.000860508	0.000781039	-1.10175	0.270572	-0.003183	0.00105894	-3.00584	0.00264869
rs2572272	18	41040953	-1.85e-05	0.000515683	-0.0359206	0.971346	-0.000271156	0.000699079	-0.387876	0.698108
rs80284955	18	41042547	-0.000181557	0.000900584	-0.201599	0.84023	0.0016228	0.00122085	1.32924	0.18377
rs8094726	18	41043652	-4.67e-05	0.00170375	-0.0273828	0.978154	-0.00224699	0.0023101	-0.97268	0.330713
rs12970896	18	41060293	0.00130996	0.00112245	1.16705	0.24319	0.00117705	0.00152113	0.773801	0.439049
rs2572270	18	41063104	0.000282426	0.00168745	0.167369	0.86708	-0.00372185	0.00228576	-1.62827	0.103468
rs72906264	18	41082209	-0.000942853	0.00102961	-0.91574	0.359804	-0.000518438	0.00139578	-0.371434	0.710315
rs2572280	18	41088500	1.36e-05	0.000500451	0.0272573	0.978255	-2.14e-05	0.000678209	-0.0315987	0.974792
rs78688892	18	41088685	-0.000845888	0.000728154	-1.16169	0.245363	-0.00252939	0.000987144	-2.56233	0.0103976
rs77890013	18	41093183	-0.00108801	0.00132991	-0.818111	0.413295	1.08e-05	0.00180326	0.00600186	0.995211
rs8096082	18	41098256	-3.23e-06	0.000502396	-0.00642882	0.994871	-0.00082278	0.00068103	-1.20814	0.226994
rs16977566	18	41107148	-0.000678153	0.000598467	-1.13315	0.257152	-0.000969224	0.000811069	-1.195	0.23209
rs62090737	18	41119222	-0.00131364	0.00129206	-1.01671	0.309293	0.00054103	0.00175172	0.308856	0.757431
rs77753228	18	41134775	-0.000483714	0.000714092	-0.677384	0.498163	-0.00206137	0.000968316	-2.12882	0.0332696
rs77237612	18	41141292	-0.000293594	0.00114996	-0.255309	0.798485	0.00163782	0.0015593	1.05036	0.293555
rs117740204	18	41143412	0.000365648	0.00145089	0.252016	0.801029	0.00112865	0.00196796	0.573513	0.566298
rs72908019	18	41146660	0.000468906	0.000923819	0.507574	0.611753	0.000586135	0.00125258	0.467944	0.639825
rs7240204	18	41147697	0.000290983	0.000442951	0.656918	0.511234	-2.88e-05	0.000600602	-0.0479162	0.961783
rs73486080	18	41149067	0.000413062	0.000699156	0.5908	0.554655	-0.00186427	0.000947875	-1.96679	0.0492079
rs12605286	18	41150167	0.000151179	0.000481479	0.313989	0.75353	0.000945596	0.00065267	1.44881	0.147391
rs66811005	18	41154089	0.00131663	0.000607227	2.16826	0.0301399	0.000660063	0.000823156	0.801869	0.42263
rs7237165	18	41155806	-0.000233909	0.000477816	-0.489538	0.624461	-0.000627688	0.000647825	-0.968916	0.332588
rs62090741	18	41156992	-0.000835537	0.00134683	-0.620372	0.535013	0.00232054	0.00182609	1.27077	0.203811
rs35531140	18	41157177	0.00180209	0.00151166	1.19213	0.233213	-0.00217176	0.00204856	-1.06014	0.28908
rs67140228	18	41160220	0.000608002	0.000538996	1.12803	0.25931	-0.000857777	0.000730864	-1.17365	0.240537
rs7239591	18	41161522	-0.00168763	0.000945235	-1.78541	0.0741966	-0.00115154	0.00128125	-0.898766	0.368778
rs8087363	18	41163669	-6.3e-05	0.000492497	-0.127841	0.898275	-0.000632992	0.000667332	-0.94854	0.342855
rs9954657	18	41174855	-0.000237502	0.000485351	-0.48934	0.624601	-0.000435985	0.000657887	-0.662705	0.50752
rs12456518	18	41187284	0.00157342	0.00167554	0.939052	0.347705	-0.000687923	0.00227205	-0.302777	0.76206
rs12458680	18	41190293	-0.000328696	0.000476719	-0.689495	0.490512	-0.00128659	0.000646409	-1.99036	0.0465517
rs4890257	18	41192213	0.000135493	0.000551562	0.245652	0.805951	-0.000153942	0.000747852	-0.205845	0.836912
rs56925202	18	41200649	8.21e-05	0.00108427	0.0756899	0.939666	-9.37e-05	0.00146999	-0.0637207	0.949193
rs8083199	18	41201651	-0.00017106	0.000444499	-0.384838	0.700358	-0.00126228	0.000602504	-2.09506	0.0361663
rs116915241	18	41202290	0.00237615	0.00183842	1.2925	0.196186	-0.00129665	0.00249336	-0.520043	0.603034
rs35889395	18	41211859	0.000640546	0.000642408	0.997101	0.318716	0.00331847	0.000870961	3.81012	0.000138924
rs8095597	18	41213971	0.000543082	0.000754374	0.719911	0.47158	-0.000657446	0.00102251	-0.642975	0.520241
rs187188049	18	41215777	0.00204847	0.00190512	1.07525	0.282265	-0.000799163	0.00258391	-0.309284	0.757105
rs75072166	18	41228047	0.000127657	0.00109757	0.116309	0.907408	0.00210343	0.00148752	1.41405	0.157349
rs12150796	18	41233502	-0.000674642	0.000470144	-1.43497	0.151297	-0.000494492	0.000637118	-0.776138	0.437668
rs62102644	18	41237998	-0.000266003	0.00141037	-0.188605	0.850403	0.00245113	0.00191215	1.28187	0.199889
rs60083857	18	41238559	0.000384658	0.00130235	0.295358	0.767721	0.00184614	0.00176533	1.04577	0.295667
rs12962119	18	41243477	0.000281734	0.00124446	0.22639	0.820898	0.000981666	0.00168738	0.581769	0.560723
rs12458506	18	41244185	-0.000154188	0.000499945	-0.308409	0.757771	0.00038293	0.000677745	0.565007	0.57207
rs12185415	18	41246545	-0.000781451	0.00047524	-1.64433	0.100109	-0.00101696	0.000644996	-1.57669	0.114868
rs117144492	18	41252197	0.000554588	0.00165616	0.334863	0.737729	0.00159808	0.00224558	0.711654	0.47668
rs12458538	18	41253453	0.000445725	0.000512641	0.869467	0.384592	0.00105357	0.000694812	1.51635	0.129433
Affx-36181545	18	41263688	0.000533971	0.00145761	0.366333	0.714117	-0.000822441	0.00197628	-0.416157	0.677296
rs73474165	18	41278756	-0.00219587	0.00174152	-1.26089	0.20735	-0.000819692	0.00236228	-0.346991	0.728598
rs1590001	18	41283822	-0.000408815	0.000426373	-0.95882	0.33765	-0.00101133	0.000578136	-1.7493	0.0802396
rs76890480	18	41306110	0.00165554	0.00102049	1.6223	0.104741	0.00393458	0.0013842	2.84249	0.00447655
rs58302310	18	41311124	-0.00226411	0.00172971	-1.30895	0.190553	-0.000478911	0.00234593	-0.204145	0.83824
rs2359178	18	41311133	0.000517111	0.000753462	0.686313	0.492516	0.000287742	0.00102133	0.281734	0.778148
rs8095981	18	41323196	-0.000575007	0.00112651	-0.510432	0.609749	0.00183672	0.00152663	1.20312	0.228931
rs7226486	18	41324370	-0.000369601	0.00042828	-0.862989	0.388144	-0.00104438	0.000580618	-1.79874	0.0720608
rs9956585	18	41333004	0.000405209	0.000594634	0.681443	0.495592	-2.65e-05	0.000806087	-0.0329067	0.973749
rs6507544	18	41339382	-0.000327885	0.00048749	-0.672599	0.501203	0.000431615	0.00066081	0.65316	0.513654
rs17748600	18	41340086	0.000429509	0.000559008	0.768343	0.442284	-0.000208151	0.00075787	-0.274652	0.783583
rs66680058	18	41345794	-2.61e-05	0.000545147	-0.0479621	0.961746	-0.00214749	0.00073924	-2.905	0.0036728
rs71356430	18	41351195	0.000352726	0.00126967	0.277809	0.781159	-0.0026001	0.00172077	-1.51101	0.130788
rs11662925	18	41351345	-0.000907474	0.00121199	-0.748749	0.454009	-0.0011697	0.00164366	-0.711645	0.476685
rs35986756	18	41355977	0.00179335	0.000992716	1.80651	0.0708404	0.000322596	0.00134584	0.239699	0.810564
rs12606992	18	41364337	0.000322935	0.000467049	0.691438	0.489291	0.00183054	0.000633317	2.8904	0.00384774
rs72901606	18	41371912	-0.00080708	0.00192949	-0.418288	0.675737	0.00130504	0.00261524	0.499011	0.617772
rs9960872	18	41373097	0.000237844	0.000426149	0.558124	0.57676	-0.00170081	0.000577672	-2.94425	0.00323768
rs78396682	18	41379145	0.000933528	0.00181994	0.512944	0.607991	-0.00281187	0.00246726	-1.13967	0.254423
rs72901654	18	41393388	-0.000313688	0.00106676	-0.294057	0.768714	-0.00190949	0.0014461	-1.32045	0.186687
rs1380834	18	41397884	-0.000176375	0.000437735	-0.402926	0.687003	-0.00251752	0.000593317	-4.24313	2.2e-05
rs16977678	18	41406611	0.000204967	0.000472793	0.433524	0.664634	0.00172428	0.000641144	2.68937	0.00715902
rs34531297	18	41406624	-0.000941994	0.00186714	-0.504513	0.613901	0.00120349	0.00253068	0.47556	0.634388
rs59975569	18	41413004	0.000439295	0.000636192	0.690507	0.489876	0.00112178	0.000862449	1.30069	0.193365
rs7504981	18	41413115	-0.000150494	0.000448627	-0.335453	0.737283	-0.00219029	0.000608149	-3.60157	0.000316347
rs62103056	18	41424097	0.00117087	0.000613409	1.90878	0.0562908	0.0012983	0.000831598	1.56121	0.118474
rs28526204	18	41426151	-0.00132139	0.000467221	-2.82818	0.00468163	-0.00189821	0.000633273	-2.99745	0.00272269
rs74601808	18	41435011	0.00134004	0.00107555	1.24592	0.212795	-0.000933766	0.00145839	-0.640274	0.521995
rs16977704	18	41448987	-0.000893549	0.000912807	-0.978902	0.327629	0.000845279	0.00123716	0.68324	0.494456
rs79659009	18	41454348	-0.000161968	0.00173923	-0.0931265	0.925803	0.00280787	0.00235884	1.19036	0.233905
rs12454603	18	41455829	-0.000574106	0.00189562	-0.302858	0.761998	-0.00117018	0.00256996	-0.455329	0.648873
rs6650671	18	41464159	0.000868653	0.000441193	1.96887	0.0489685	0.00224619	0.000598057	3.75581	0.000172811
rs1380837	18	41480418	0.00123304	0.00144217	0.854985	0.39256	-0.000505775	0.00195492	-0.258719	0.795852
rs12326432	18	41486749	0.000480111	0.000567377	0.846194	0.397445	0.00194201	0.000769162	2.52484	0.0115755
rs62104962	18	41492184	-0.000817629	0.000825204	-0.990821	0.321774	0.000789188	0.00111873	0.705432	0.480542
rs62104965	18	41499816	-0.000645641	0.000922969	-0.699526	0.484224	0.000577155	0.00125105	0.461338	0.644557
rs9963139	18	41504114	-0.00131443	0.00114309	-1.1499	0.250188	-0.000973751	0.00154922	-0.628541	0.52965
rs1460533	18	41509738	0.00153152	0.000472524	3.24115	0.00119063	0.001314	0.000640523	2.05144	0.0402248
rs77934724	18	41510594	0.000444471	0.000729909	0.60894	0.542565	0.00195025	0.000989259	1.97143	0.0486759
rs34821091	18	41516808	0.000324287	0.000782391	0.414482	0.678522	-0.000114856	0.00106064	-0.10829	0.913766
rs12956451	18	41529465	0.000760719	0.000426362	1.78421	0.0743911	0.000450176	0.00057799	0.778865	0.43606
rs74327980	18	41536513	0.0022745	0.00135819	1.67465	0.0940035	0.000615953	0.00184157	0.334471	0.738024
rs73475822	18	41554288	-0.00109268	0.00103143	-1.05939	0.289424	-0.00190358	0.00139855	-1.3611	0.173482
rs2716985	18	41558306	0.00205583	0.00130961	1.5698	0.116463	-0.00212656	0.00177527	-1.19788	0.230965
rs117203613	18	41563248	5.57e-05	0.00183965	0.0302831	0.975841	0.00300262	0.0024932	1.20432	0.228466
rs8089121	18	41573906	-0.000280873	0.000432563	-0.649323	0.51613	-0.00023986	0.000586376	-0.409054	0.6825
rs77519204	18	41586957	0.00271239	0.00113875	2.3819	0.017224	0.00170631	0.00154377	1.10529	0.269036
rs72903901	18	41588906	0.000766426	0.00122122	0.627592	0.530272	-0.00194034	0.00165592	-1.17176	0.241293
rs117396184	18	41592114	-0.00040913	0.00127173	-0.321711	0.747672	0.000239705	0.00172432	0.139014	0.889439
rs76047097	18	41612379	-0.00105968	0.00111389	-0.951332	0.341436	-0.00144383	0.00151027	-0.956004	0.339071
rs6507559	18	41617576	-0.000611234	0.00045845	-1.33326	0.182446	-0.000513459	0.000621871	-0.825668	0.408993
rs74717712	18	41619523	0.00197832	0.00110229	1.79473	0.0726974	0.00274131	0.0014941	1.83476	0.0665423
rs2359593	18	41619669	0.000302211	0.000431792	0.699899	0.483991	-7.67e-05	0.000585442	-0.131018	0.895761
rs79482770	18	41624317	-0.000877986	0.00153426	-0.572254	0.56715	-0.0033764	0.00208036	-1.62299	0.104593
rs80321063	18	41627213	0.000121834	0.00120293	0.101281	0.919327	-0.00176066	0.0016304	-1.07989	0.280192
rs8092075	18	41627797	0.000596619	0.000456499	1.30695	0.191232	0.000162226	0.000618689	0.262208	0.793161
rs117388072	18	41629251	-0.000457172	0.00195865	-0.233412	0.815442	-0.000552975	0.00265511	-0.208268	0.83502
rs76851090	18	41635019	0.00204777	0.00140532	1.45716	0.145072	-0.000759753	0.00190444	-0.398939	0.689939
rs76484888	18	41635413	0.00122918	0.000991091	1.24023	0.214891	0.00155488	0.0013438	1.15708	0.247243
rs2176319	18	41655963	0.00121159	0.00130819	0.926156	0.354366	-0.000498805	0.00177372	-0.281219	0.778542
rs11082362	18	41656493	-0.000449955	0.000467667	-0.962126	0.335987	-0.000153231	0.000634248	-0.241596	0.809094
rs74461701	18	41667660	-0.00104826	0.00117345	-0.893314	0.37169	-0.0010017	0.00159074	-0.629706	0.528887
rs62102046	18	41691948	-0.000131699	0.000694981	-0.1895	0.849701	-0.000416432	0.000942236	-0.441961	0.658518
rs75854844	18	41701802	-0.000500775	0.00195641	-0.255966	0.797978	0.00249435	0.00265239	0.940415	0.347005
rs1516778	18	41704789	-0.000429483	0.000476319	-0.901672	0.367232	-0.000438836	0.000645704	-0.679624	0.496743
rs117526152	18	41713306	0.00284354	0.00131158	2.16803	0.0301571	-0.000208329	0.00177803	-0.117168	0.906727
rs72909880	18	41720461	0.000741757	0.00123941	0.598475	0.549523	-0.00150924	0.00168067	-0.897993	0.36919
rs77504198	18	41724969	-0.000510921	0.00201835	-0.253138	0.800161	0.000901167	0.00273551	0.329433	0.741829
rs623922	18	41728933	0.000534205	0.000660325	0.809002	0.418514	-0.00115051	0.000895276	-1.28509	0.198761
rs1878315	18	41728970	0.000394355	0.000438847	0.898617	0.368857	0.000303844	0.000594955	0.510702	0.60956
rs72909892	18	41729058	-0.00224531	0.00209599	-1.07124	0.284062	-0.0030921	0.00284297	-1.08763	0.27676
rs117430023	18	41730199	0.00175015	0.00142544	1.2278	0.219523	0.00070623	0.00193294	0.365365	0.714839
rs603354	18	41734199	-0.000565295	0.000429654	-1.3157	0.188276	0.000632232	0.000582404	1.08556	0.277676
rs113495584	18	41737085	-0.00206527	0.00109499	-1.88611	0.0592813	-0.000984168	0.00148418	-0.663104	0.507264
rs77284349	18	41751006	-0.00142727	0.00136157	-1.04825	0.294523	-0.00238593	0.00184634	-1.29224	0.196273
rs117318176	18	41756499	0.000779827	0.00172832	0.451205	0.651842	-0.002647	0.00234298	-1.12976	0.25858
rs586590	18	41761720	-2.18e-05	0.000589458	-0.0370622	0.970435	-0.00124347	0.0007992	-1.55589	0.119734
rs116950412	18	41762394	-0.00126381	0.00164524	-0.768157	0.442395	5.42e-05	0.00223035	0.0243068	0.980608
rs9304301	18	41763392	-0.000575151	0.00097355	-0.590777	0.55467	0.00013091	0.00132029	0.0991526	0.921017
rs16977867	18	41794513	0.000214942	0.000565959	0.379785	0.704106	-0.00138217	0.000767566	-1.80072	0.0717476
rs112560617	18	41794925	0.000298434	0.00115164	0.259138	0.795529	0.000843976	0.0015611	0.540629	0.588764
rs9953190	18	41802686	-0.000372615	0.000440287	-0.8463	0.397386	0.000641057	0.00059694	1.07391	0.282866
rs80090962	18	41806636	0.000221036	0.00202787	0.108999	0.913203	0.00148931	0.00274863	0.541838	0.58793
rs66994964	18	41807852	-0.000798803	0.000645312	-1.23786	0.215771	-0.00210223	0.000875138	-2.40217	0.0162988
rs11082371	18	41809479	-0.000728489	0.00083106	-0.876578	0.380716	0.000186264	0.00112651	0.165345	0.868672
rs117467368	18	41813423	-0.00176213	0.00165019	-1.06783	0.285597	-0.00130409	0.00223705	-0.582949	0.559928
rs11659975	18	41823139	0.00109992	0.000688005	1.59871	0.109886	-0.000383966	0.000932859	-0.411602	0.680632
rs115798523	18	41829505	-0.000301561	0.00148599	-0.202936	0.839185	-0.00249557	0.00201324	-1.23958	0.215132
rs12970329	18	41838320	-0.00095479	0.000540658	-1.76598	0.0774006	-0.00108101	0.000733082	-1.47462	0.140317
rs12957915	18	41839685	-0.000582465	0.000507948	-1.1467	0.251506	-0.000929684	0.000688579	-1.35015	0.17697
rs77928852	18	41842697	-0.000835156	0.000844243	-0.989237	0.322548	0.000671303	0.00114436	0.586618	0.557461
rs16977921	18	41855285	0.000466258	0.00212765	0.219143	0.826539	0.00183749	0.00288362	0.637218	0.523984
rs17696396	18	41860013	-0.00221166	0.00165438	-1.33685	0.181271	-0.000977426	0.00224154	-0.436051	0.6628
rs17769286	18	41867582	-0.000467494	0.000628647	-0.743651	0.457088	0.000146274	0.000852084	0.171666	0.8637
rs112179294	18	41874083	-0.000828391	0.000840444	-0.985659	0.324301	0.000632629	0.00113927	0.555291	0.578696
rs12955519	18	41874178	0.000406843	0.000652243	0.62376	0.532786	-0.00144884	0.00088444	-1.63814	0.101394
rs12962396	18	41893207	4.67e-05	0.00049047	0.0951354	0.924207	-0.000227411	0.000664686	-0.342133	0.732251
rs72897945	18	41897509	-0.0022706	0.00123049	-1.84528	0.0649975	-0.00110329	0.00166786	-0.661498	0.508294
rs2359883	18	41904611	8.47e-05	0.000613829	0.138	0.89024	0.00148442	0.00083215	1.78384	0.0744507
rs1456615	18	41906116	9.3e-06	0.000613731	0.0151481	0.987914	0.00132954	0.000831986	1.59804	0.110036
rs116896824	18	41909118	-0.000591858	0.00141484	-0.418323	0.675711	-0.00418084	0.00191859	-2.17911	0.0293239
rs117118473	18	41929743	-0.000540662	0.00117567	-0.459876	0.645605	0.000776059	0.00159298	0.487175	0.626135
rs62101899	18	41943357	-1.33e-06	0.000613968	-0.00216197	0.998275	0.00145206	0.000832285	1.74467	0.0810435
rs73486487	18	41963022	-0.0019582	0.00126607	-1.54668	0.121942	0.0036205	0.00171588	2.11	0.0348595
rs1456605	18	41967501	0.000689082	0.000574785	1.19885	0.230587	0.000396668	0.000779545	0.508845	0.610861
rs8097441	18	41968245	-0.000424213	0.000616169	-0.688468	0.491158	-0.000289557	0.000835714	-0.346479	0.728983
rs118089963	18	41985474	-0.000777886	0.00136018	-0.5719	0.56739	0.00322532	0.0018442	1.7489	0.0803092
rs58337035	18	42004801	0.00156322	0.00136444	1.14568	0.251926	-0.000194627	0.00184999	-0.105204	0.916214
rs4890478	18	42006876	-0.000172669	0.000488026	-0.353811	0.723481	-0.00036786	0.000661599	-0.556016	0.5782
rs74674302	18	42007709	-0.000500261	0.00111352	-0.449261	0.653243	-0.00311481	0.00150967	-2.06324	0.039091
rs117055584	18	42031332	-0.00177979	0.00155898	-1.14164	0.253605	0.000806111	0.00211352	0.381406	0.702902
rs56338476	18	42031615	0.00087412	0.00134701	0.648934	0.516382	-0.000613555	0.00182651	-0.335916	0.736935
rs79720198	18	42032856	0.000651231	0.00191974	0.339228	0.734438	-0.00614663	0.00260289	-2.36146	0.0182035
rs73479513	18	42033547	0.000279252	0.000664202	0.420432	0.67417	-0.000230134	0.00090028	-0.255625	0.79824
rs35232704	18	42038435	0.000196417	0.000570269	0.344428	0.730525	0.0020473	0.000773102	2.64816	0.00809356
rs11660145	18	42040053	0.00241747	0.0016764	1.44207	0.149285	0.00159196	0.0022739	0.700101	0.483865
rs9948616	18	42040585	0.000143758	0.000467675	0.30739	0.758547	-0.000522088	0.000633787	-0.823759	0.410077
rs34636693	18	42044784	0.000922652	0.00100048	0.922214	0.356418	0.000881969	0.00135642	0.65022	0.515551
rs35178641	18	42060853	0.000189388	0.000505313	0.374793	0.707815	-9.21e-06	0.000685006	-0.0134457	0.989272
rs12958735	18	42070177	-1.71e-05	0.000489789	-0.0348121	0.97223	5.62e-05	0.000664001	0.084665	0.932528
rs16978041	18	42085010	0.000596974	0.000612312	0.974952	0.329585	-0.000312326	0.000829997	-0.376298	0.706695
rs11874010	18	42085122	0.000570763	0.0010043	0.568321	0.569817	-0.000742131	0.00136136	-0.545139	0.585658
rs77713142	18	42088799	-0.00233182	0.00211902	-1.10042	0.271149	-0.00346322	0.00287304	-1.20542	0.228042
rs2048485	18	42090667	0.000512255	0.000626578	0.817544	0.413618	-0.000542549	0.000849561	-0.638623	0.523068
rs11082397	18	42094299	0.000304507	0.000627101	0.485579	0.627266	3.4e-05	0.000850221	0.0400212	0.968076
rs4405635	18	42094408	0.00162555	0.00110025	1.47744	0.139558	-0.00212022	0.00149148	-1.42156	0.155157
rs4890482	18	42095716	-0.000936917	0.000930747	-1.00663	0.314114	-0.00156434	0.00126234	-1.23923	0.21526
rs62101939	18	42098308	0.000696616	0.000840993	0.828326	0.407487	0.000780558	0.00114014	0.684614	0.493588
rs116876371	18	42099615	-5.33e-05	0.0017977	-0.0296366	0.976357	-0.00163928	0.00243763	-0.672488	0.501274
rs75249762	18	42104424	-0.00112288	0.00103156	-1.08853	0.276364	-0.00261156	0.00139855	-1.86733	0.0618569
rs72901579	18	42104777	-0.000682805	0.00136913	-0.498714	0.617981	0.000845929	0.00185643	0.455675	0.648624
rs117598048	18	42121775	0.000961819	0.00114815	0.837711	0.402194	0.0016958	0.0015567	1.08935	0.275999
rs962876	18	42127194	-0.000266253	0.000426785	-0.623858	0.532721	8.18e-05	0.00057862	0.141352	0.887592
rs62101945	18	42136914	0.000538369	0.000595977	0.90334	0.366346	-0.000332875	0.000807888	-0.412031	0.680317
rs78559401	18	42144022	-0.00203917	0.00127981	-1.59334	0.111084	-0.00266536	0.00173498	-1.53624	0.12448
rs16978096	18	42146367	-0.000105366	0.000659724	-0.159713	0.873107	0.000685183	0.00089449	0.766005	0.443674
rs116874514	18	42146531	-0.00129148	0.00179847	-0.7181	0.472696	-0.00194265	0.00243967	-0.796276	0.425872
Affx-14918625	18	42151268	-3.35e-05	0.000477319	-0.0700893	0.944123	4.33e-05	0.000647479	0.066864	0.94669
rs16978100	18	42162538	-0.000164723	0.000580074	-0.283969	0.776434	-0.00138114	0.000786652	-1.75572	0.0791367
rs11661811	18	42186284	0.00184447	0.00179768	1.02603	0.304878	-5.16e-06	0.00243901	-0.00211409	0.998313
rs980666	18	42192225	0.000244805	0.000825258	0.296641	0.766741	-0.00093807	0.00111883	-0.838435	0.401787
rs77536623	18	42194394	-0.000814219	0.00111555	-0.729883	0.465462	0.000496287	0.00151311	0.327991	0.742919
rs75104081	18	42195522	-0.000143304	0.00113985	-0.125721	0.899952	0.00271008	0.00154502	1.75407	0.0794193
rs74430490	18	42201588	0.00137015	0.00132079	1.03737	0.299564	0.00319641	0.00179025	1.78545	0.0741894
rs4346283	18	42203453	-0.000414541	0.000694875	-0.59657	0.550795	-0.00105032	0.000941798	-1.11522	0.264755
rs7237573	18	42209961	-0.0016876	0.0014059	-1.20037	0.229996	0.000866072	0.00190607	0.454375	0.64956
rs4890486	18	42219956	-0.00152543	0.000716155	-2.13002	0.0331706	-0.000525201	0.000971099	-0.540831	0.588624
rs34253458	18	42222364	-0.000212099	0.000526249	-0.403038	0.68692	0.00017787	0.00071369	0.249226	0.803186
rs72903593	18	42223770	-0.000605129	0.000464067	-1.30397	0.192245	-0.000543237	0.000629247	-0.863313	0.387966
rs55790735	18	42224082	0.000651256	0.00145913	0.446333	0.655357	0.00120059	0.00197831	0.606877	0.543933
rs2852748	18	42231094	8.7e-05	0.000442636	0.196462	0.844249	0.00152805	0.000600307	2.54545	0.0109141
rs7229314	18	42233012	3.62e-06	0.000591846	0.00612292	0.995115	0.00125234	0.000802375	1.56079	0.118574
rs117206078	18	42238508	7.16e-05	0.0017355	0.041238	0.967106	0.00149309	0.00235206	0.6348	0.525559
rs111559230	18	42242174	0.00234073	0.00113025	2.07098	0.0383617	-4.81e-05	0.00153206	-0.0313909	0.974958
rs35773284	18	42244379	8.65e-06	0.000867304	0.00997868	0.992038	0.00228358	0.00117561	1.94246	0.052082
rs138775024	18	42252408	0.00154002	0.00109753	1.40318	0.160565	-1.25e-05	0.00148794	-0.00839876	0.993299
rs11876015	18	42258258	-0.000849882	0.000781726	-1.08719	0.276955	-0.000106073	0.00105982	-0.100087	0.920276
rs78646871	18	42262428	-0.000524296	0.00156553	-0.3349	0.737701	0.00396797	0.00212063	1.87113	0.0613284
rs2614996	18	42280093	-4.73e-05	0.000628344	-0.0752225	0.940038	0.00161482	0.000852002	1.89533	0.0580503
rs117297259	18	42282685	-0.000879275	0.00177469	-0.495453	0.620281	0.00270144	0.00240602	1.12278	0.26153
rs17709496	18	42287432	0.00185493	0.00111201	1.66809	0.0952988	-0.00179991	0.00150668	-1.19462	0.232236
rs2614999	18	42289601	0.000512344	0.00045371	1.12923	0.258802	0.00105747	0.000614849	1.71989	0.0854538
rs2615000	18	42292084	0.00141953	0.000592297	2.39665	0.0165462	-0.0017018	0.000803006	-2.11929	0.0340671
rs55875953	18	42301842	0.000399264	0.000542389	0.736121	0.461658	0.000515725	0.00073521	0.701465	0.483013
rs28550327	18	42304100	0.000769357	0.000483513	1.59118	0.11157	0.00163838	0.000655483	2.49949	0.0124376
rs117806971	18	42304171	-0.00173872	0.00134659	-1.29121	0.196633	0.00165882	0.00182562	0.908631	0.363546
rs17709884	18	42307979	-0.000560504	0.00114523	-0.489426	0.624541	0.00386483	0.00155289	2.4888	0.012818
rs116976588	18	42309987	-0.00141147	0.00185982	-0.758927	0.447897	0.000128039	0.00252119	0.0507853	0.959497
rs11082403	18	42317790	-0.00163493	0.000516026	-3.16831	0.00153345	0.00118643	0.000699432	1.69627	0.0898356
rs17710446	18	42318188	-0.00181642	0.00126043	-1.44111	0.149555	-0.00112053	0.00170916	-0.655603	0.51208
rs898836	18	42319288	0.00189112	0.000515389	3.6693	0.000243257	-0.00109217	0.000698536	-1.56351	0.117933
rs16978151	18	42325886	0.00151211	0.000492995	3.06719	0.00216102	0.000312764	0.000668308	0.467994	0.639789
rs17783459	18	42329076	0.00199495	0.000654623	3.04749	0.00230785	0.0020465	0.00088748	2.30596	0.0211135
rs17783477	18	42330056	-0.00101304	0.000494283	-2.04951	0.0404128	-0.000783499	0.000670069	-1.16928	0.242292
rs11877480	18	42332055	0.000565719	0.00046277	1.22246	0.221534	0.000114589	0.000627326	0.182662	0.855063
rs7235315	18	42338029	-0.00261859	0.000805666	-3.25022	0.00115329	0.00241205	0.00109202	2.2088	0.0271892
rs56135461	18	42341508	-0.00142532	0.000527684	-2.70109	0.00691155	0.000397356	0.000715385	0.555443	0.578592
rs79852977	18	42343750	-0.00166567	0.00117491	-1.4177	0.156279	0.00282745	0.00159286	1.77508	0.0758861
rs112251004	18	42343809	0.000355909	0.00134252	0.265106	0.790928	-0.000338997	0.00181983	-0.186279	0.852226
rs117772358	18	42348576	0.00273748	0.000855951	3.19817	0.00138317	0.00246227	0.00116004	2.12257	0.0337905
rs11082407	18	42351071	0.00112371	0.000554367	2.02701	0.0426623	-0.00118729	0.000751538	-1.57982	0.11415
rs35238916	18	42351179	-0.000459192	0.000527149	-0.871087	0.383707	-0.000991303	0.000714518	-1.38737	0.165329
rs79093588	18	42355348	-0.000907143	0.00127882	-0.709361	0.478101	0.00105192	0.00173307	0.606967	0.543873
rs73952924	18	42359256	-0.000569972	0.0010588	-0.538321	0.590356	-0.00222183	0.00143551	-1.54777	0.121679
rs16978169	18	42361969	-0.00218459	0.000864083	-2.52822	0.0114647	0.0010415	0.00117153	0.889009	0.373999
rs8091505	18	42368549	0.000883634	0.000539242	1.63866	0.101285	9.46e-05	0.000730937	0.12948	0.896978
rs113636799	18	42371193	-0.00217346	0.00160686	-1.35262	0.176179	0.00123726	0.00217737	0.568235	0.569876
rs74901749	18	42371293	0.000977681	0.00108596	0.900294	0.367964	-0.00124794	0.00147207	-0.847743	0.396582
rs80045428	18	42391662	0.00105444	0.00208544	0.505618	0.613125	-0.00830346	0.00282789	-2.93628	0.00332202
rs78665986	18	42408542	-0.000592594	0.000793097	-0.747189	0.45495	-0.00264703	0.00107519	-2.46192	0.0138203
rs12968750	18	42408630	0.00158091	0.00165713	0.953999	0.340085	-0.0025649	0.00224716	-1.1414	0.253705
rs79136715	18	42411954	0.00184572	0.00106678	1.73018	0.0835987	0.000983057	0.00144664	0.679547	0.496792
rs6507586	18	42415090	0.00109543	0.000791502	1.38399	0.166362	0.00026995	0.00107296	0.251594	0.801355
rs72909513	18	42416764	0.00120035	0.00156449	0.767244	0.442937	-0.00170836	0.00212129	-0.80534	0.420624
rs75872580	18	42422317	0.00199369	0.00191317	1.04209	0.297373	-0.000521867	0.00259315	-0.201248	0.840505
rs687971	18	42425883	-0.000469323	0.000464094	-1.01127	0.31189	-0.000549445	0.000629233	-0.873199	0.382555
rs76690619	18	42432072	-1.74e-06	0.00158016	-0.00110111	0.999121	-0.00169387	0.00214222	-0.79071	0.429114
rs74902742	18	42433385	-0.00309382	0.00141442	-2.18734	0.0287188	0.00444531	0.00191667	2.31929	0.0203801
rs610470	18	42437417	-0.000734417	0.000664509	-1.1052	0.269073	0.00286966	0.000900862	3.18546	0.00144539
rs9952872	18	42438917	-0.000614811	0.000823766	-0.746342	0.455461	-0.0010409	0.00111665	-0.932163	0.351253
rs991014	18	42439886	0.000776005	0.00043333	1.79079	0.0733274	-0.000766992	0.000587442	-1.30565	0.191673
rs663651	18	42456653	-0.000845624	0.000433182	-1.95212	0.0509245	0.00128231	0.000587157	2.18394	0.0289677
rs202066186	18	42456664	-0.000892977	0.000439906	-2.02993	0.0423646	0.00128323	0.000596164	2.15247	0.0313612
rs3085861	18	42456670	-0.000711745	0.000429253	-1.6581	0.0972981	0.00137019	0.000581963	2.35443	0.0185517
rs9965875	18	42457812	0.000847057	0.00112592	0.752327	0.451855	0.00107726	0.00152622	0.705834	0.480292
rs8087337	18	42464187	0.000309525	0.00127067	0.243592	0.807547	-0.00082707	0.00172324	-0.47995	0.631264
rs117173497	18	42470730	0.000596697	0.00100673	0.59271	0.553375	0.000316873	0.00136451	0.232224	0.816364
rs72909602	18	42487520	-0.00430688	0.00163014	-2.64203	0.00824144	-0.00449013	0.00221515	-2.02701	0.0426623
rs604003	18	42493907	-0.000498541	0.000659644	-0.755773	0.449786	0.00179887	0.000894142	2.01184	0.0442373
rs17788041	18	42500523	-0.0010621	0.000704719	-1.50713	0.131779	-0.000203365	0.00095561	-0.212811	0.831474
rs2120315	18	42503284	0.00179001	0.000494932	3.61668	0.000298452	0.000465776	0.000671063	0.694087	0.487628
rs117799943	18	42504850	0.000595574	0.00190766	0.312202	0.754887	0.00299364	0.00258697	1.1572	0.247193
rs8090594	18	42514448	0.000695868	0.000427666	1.62713	0.10371	0.000911472	0.000579807	1.57203	0.115946
rs79815898	18	42524209	-0.00169264	0.00127751	-1.32495	0.185188	-0.00262072	0.00173155	-1.51351	0.130152
rs4890493	18	42525451	-0.000362276	0.000463297	-0.781953	0.434243	-0.000964708	0.000628149	-1.53579	0.12459
rs10853528	18	42526328	-0.00026035	0.000435271	-0.598132	0.549752	0.00014557	0.000590129	0.246674	0.80516
rs16978237	18	42529268	-5.15e-05	0.000670903	-0.0767312	0.938837	0.000650208	0.000909403	0.714983	0.47462
Affx-14923091	18	42529996	-0.00081921	0.000522684	-1.56731	0.117042	-0.000554396	0.000708584	-0.7824	0.43398
rs3744825	18	42532606	0.000867166	0.000632652	1.37068	0.170474	-0.00030366	0.000857841	-0.353981	0.723353
rs1064204	18	42532693	-0.000167214	0.000669052	-0.249927	0.802644	0.000618381	0.000906808	0.681932	0.495283
rs34882016	18	42532923	-0.0024692	0.00209586	-1.17813	0.238745	-0.000247963	0.00284072	-0.087289	0.930442
rs62090479	18	42549873	-0.00186056	0.0013729	-1.35521	0.175353	-0.00248133	0.00186159	-1.33291	0.182563
rs7235754	18	42553350	0.00049606	0.000543646	0.91247	0.361522	0.00100362	0.000737247	1.36131	0.173418
rs17794590	18	42554582	0.000889663	0.000968955	0.918168	0.358532	-7.12e-05	0.00131405	-0.0541641	0.956804
rs72911484	18	42558001	9.63e-05	0.00130081	0.0740423	0.940977	-0.00253727	0.00176319	-1.43902	0.150145
rs117600193	18	42558392	3.44e-05	0.00150354	0.0228677	0.981756	0.000401792	0.00203832	0.197119	0.843734
rs116877701	18	42565261	-0.00142048	0.00150533	-0.943631	0.345359	-0.00269056	0.00204094	-1.31829	0.187406
rs56137770	18	42570721	-0.000589425	0.000768638	-0.766843	0.443175	5.21e-05	0.00104211	0.0500325	0.960097
rs4890497	18	42573150	0.00141702	0.00110573	1.28152	0.200011	-0.00148909	0.00149914	-0.993298	0.320566
rs8086042	18	42573843	-0.00103168	0.000999712	-1.03198	0.302084	-0.00197767	0.00135508	-1.45945	0.144443
rs11659183	18	42576208	0.000133471	0.00204951	0.0651233	0.948076	-0.00203169	0.00277843	-0.731237	0.464635
rs68066166	18	42578083	0.000480522	0.000492534	0.975613	0.329257	0.000799502	0.000667734	1.19734	0.231176
rs117474269	18	42578965	0.000390107	0.00127895	0.305021	0.760351	-0.000238091	0.00173404	-0.137304	0.89079
rs12969574	18	42588177	0.00159041	0.00103287	1.5398	0.12361	0.00154053	0.00140005	1.10034	0.271184
rs10502850	18	42589714	-0.000143555	0.000967975	-0.148305	0.882103	-0.00115161	0.00131212	-0.877671	0.380123
rs34233878	18	42594280	0.00188872	0.000721457	2.61792	0.00884716	0.00138016	0.000978014	1.41119	0.15819
rs79781723	18	42598831	0.00264723	0.00166895	1.58617	0.112703	0.0023932	0.00226244	1.0578	0.29015
rs78824792	18	42598849	0.00141628	0.00149149	0.949573	0.34233	0.00138378	0.00202174	0.684451	0.493691
rs12967290	18	42600074	0.000278214	0.0004649	0.598438	0.549548	0.00219739	0.000630298	3.48627	0.000489875
rs17728367	18	42604409	-0.000277135	0.000491544	-0.563805	0.572887	-0.000910873	0.00066641	-1.36684	0.171678
rs12604610	18	42606925	0.000691251	0.000478996	1.44313	0.148986	-0.00108958	0.000649606	-1.67729	0.0934867
rs10502849	18	42612091	-0.00126373	0.000438022	-2.88509	0.00391336	-0.00209181	0.000593783	-3.52286	0.000426986
rs78640093	18	42612810	0.000593173	0.00124217	0.47753	0.632985	-0.000979214	0.00168436	-0.581358	0.561
rs1545441	18	42613046	0.00186209	0.00113432	1.64159	0.100676	-0.000275643	0.00153809	-0.179212	0.857772
rs57290044	18	42615244	0.000470504	0.000803794	0.585354	0.55831	1.54e-06	0.0010897	0.00141027	0.998875
rs17796509	18	42616943	-0.000499911	0.000441946	-1.13116	0.257989	-0.00198706	0.000598939	-3.31764	0.000907932
rs77518617	18	42618578	-0.00109388	0.00165549	-0.660759	0.508767	-0.000231371	0.0022453	-0.103047	0.917926
rs113017120	18	42618774	-0.000939877	0.00136533	-0.688389	0.491208	0.00197383	0.00185044	1.06668	0.286117
rs4890506	18	42619378	-0.00045782	0.000579345	-0.790237	0.42939	0.00171464	0.00078539	2.18317	0.029024
rs34815680	18	42626036	0.00128313	0.000551736	2.32562	0.0200393	0.000327172	0.000747847	0.437485	0.66176
rs7230961	18	42626173	-0.00217147	0.0015044	-1.44341	0.148907	-0.00242348	0.00204018	-1.18787	0.234884
rs75389569	18	42627583	0.00139008	0.00163749	0.848908	0.395933	-0.00398593	0.00221954	-1.79584	0.0725214
rs10502851	18	42629067	-0.00169352	0.000521401	-3.24801	0.00116226	-0.00190281	0.000706674	-2.69263	0.00708945
rs117866356	18	42633838	-0.00170137	0.00116694	-1.45798	0.144848	-0.00134194	0.00158228	-0.848103	0.396381
rs1868755	18	42637790	-0.000592028	0.000586274	-1.00981	0.312586	-0.00108889	0.000794946	-1.36977	0.17076
rs117510506	18	42652500	0.000154782	0.00114363	0.135342	0.892341	-0.000785631	0.00155014	-0.506813	0.612286
rs77556985	18	42655104	-0.00122281	0.00182287	-0.670813	0.50234	-0.00184459	0.00247067	-0.746597	0.455308
rs4890510	18	42663382	0.00138107	0.000427228	3.23262	0.00122674	0.00188068	0.000579153	3.2473	0.00116517
rs80327740	18	42663735	-0.00204426	0.00148049	-1.3808	0.167341	-0.00166195	0.00200664	-0.828226	0.407543
rs13381583	18	42677468	-0.000709616	0.000479892	-1.4787	0.139221	-0.00102031	0.000650562	-1.56835	0.116801
rs72898881	18	42680242	0.00210343	0.000829448	2.53594	0.0112151	0.00096671	0.00112426	0.859863	0.389865
rs16978275	18	42682679	-0.00338018	0.00166127	-2.03469	0.0418828	0.000577576	0.00225182	0.256492	0.797571
rs1893483	18	42689544	-0.00142602	0.000444381	-3.20899	0.00133216	-0.00128548	0.000602287	-2.13433	0.0328167
rs117799859	18	42690982	-0.000479471	0.00187421	-0.255826	0.798086	0.00272301	0.00254055	1.07182	0.283802
rs56276131	18	42695265	-0.00161177	0.00132395	-1.21739	0.223457	-0.00109731	0.00179508	-0.611287	0.54101
rs113083553	18	42701052	-0.0014453	0.00144958	-0.997045	0.318744	-0.000530951	0.00196426	-0.270306	0.786925
rs1942571	18	42713485	-0.00190281	0.000489796	-3.8849	0.000102393	-0.00128861	0.000664019	-1.94063	0.0523042
rs998124	18	42725662	0.00223842	0.000561255	3.98824	6.66e-05	0.0017708	0.000760862	2.32736	0.0199467
rs4890278	18	42732735	-0.000186447	0.000786422	-0.237082	0.812593	9.24e-05	0.00106594	0.0866814	0.930925
rs8091576	18	42736474	0.00258691	0.00043504	5.94636	2.74e-09	0.00239186	0.000589778	4.05553	5e-05
rs78196833	18	42737291	-0.00390746	0.00140354	-2.78401	0.00536948	-0.00431086	0.00190324	-2.26501	0.0235125
rs11082427	18	42738741	-0.001012	0.000743352	-1.3614	0.173388	-0.000937557	0.00100785	-0.930251	0.352242
rs957001	18	42741032	0.00195679	0.000655475	2.98531	0.00283316	0.00282892	0.000888828	3.18276	0.00145895
rs78099133	18	42743827	0.00227036	0.00148013	1.53389	0.125058	0.00195803	0.00200631	0.975936	0.329097
rs78765259	18	42749311	-0.00267084	0.00144874	-1.84356	0.0652484	0.00126557	0.00196324	0.644635	0.519164
rs11661489	18	42749678	-0.000595506	0.000678951	-0.877097	0.380435	-0.000552269	0.000920559	-0.599928	0.548555
rs11877152	18	42754468	-0.00155648	0.000670845	-2.32018	0.0203317	-0.00245118	0.000909786	-2.69424	0.00705533
rs10153439	18	42758793	0.00306019	0.00131712	2.32339	0.0201587	-0.00320042	0.00178554	-1.79241	0.0730679
rs117429947	18	42764407	-0.0033232	0.00160476	-2.07085	0.0383741	-0.00226625	0.00217589	-1.04153	0.297632
rs11659723	18	42764967	-0.000483189	0.000822039	-0.587794	0.556671	0.000196803	0.00111436	0.176606	0.859818
Affx-36182531	18	42783135	-0.000936927	0.00055785	-1.67953	0.0930494	-0.00119721	0.00075664	-1.58227	0.113588
rs921385	18	42784049	0.00304123	0.000464349	6.54945	5.78e-11	0.0028053	0.000629633	4.45546	8.37e-06
rs73423853	18	42788592	-0.000780592	0.00108348	-0.720448	0.471249	-0.000544458	0.00146875	-0.370696	0.710864
rs77862575	18	42797736	0.00133597	0.00112928	1.18302	0.2368	-0.000444094	0.00153098	-0.290071	0.771762
rs10502861	18	42800148	0.000574826	0.000474871	1.21049	0.226092	0.000535419	0.000643731	0.831744	0.405554
rs68140471	18	42801202	-0.000130615	0.000746004	-0.175086	0.861012	-0.00110141	0.00101145	-1.08895	0.276177
rs34800162	18	42808059	0.000510848	0.000475552	1.07422	0.282724	0.000636495	0.000644593	0.987437	0.323429
rs62092152	18	42808945	0.0015153	0.000649854	2.33176	0.019714	0.00137695	0.000880911	1.56309	0.118031
rs7227047	18	42817147	0.000638547	0.00047696	1.33879	0.180642	0.000893362	0.000646602	1.38163	0.167088
rs76972022	18	42818171	-0.00261685	0.0014797	-1.7685	0.0769784	-0.00127287	0.00200539	-0.634723	0.52561
rs60170382	18	42818646	8.08e-05	0.000753144	0.107254	0.914588	-0.000493546	0.00102102	-0.483387	0.628821
rs113045381	18	42819958	-0.000710364	0.00131941	-0.538395	0.590305	-0.000896226	0.00178838	-0.501138	0.616275
rs77508523	18	42823048	-0.0012795	0.000734712	-1.7415	0.0815974	0.000655203	0.000996082	0.65778	0.51068
rs16978310	18	42823514	0.000340768	0.000515868	0.660572	0.508888	0.000946367	0.000699344	1.35322	0.175986
rs76342601	18	42826367	-0.00178349	0.00165873	-1.07521	0.28228	-8.84e-05	0.00224819	-0.0393277	0.968629
rs62092157	18	42829030	0.00121948	0.000728102	1.67488	0.0939586	-0.000466073	0.000986897	-0.472261	0.636741
rs72904673	18	42836955	-0.000101239	0.000901147	-0.112344	0.910551	-0.000979679	0.00122155	-0.801993	0.422557
rs75115282	18	42837859	-0.000278683	0.000741625	-0.375773	0.707086	0.00183418	0.00100534	1.82445	0.0680855
rs8095304	18	42837872	0.000802128	0.000427198	1.87765	0.0604297	0.00165805	0.000579113	2.86308	0.00419567
rs117354958	18	42839275	-0.000225525	0.00102288	-0.22048	0.825498	0.000825185	0.00138718	0.594867	0.551933
rs73425984	18	42843207	0.00087073	0.000528638	1.64712	0.0995343	0.00100464	0.000716569	1.40202	0.160912
rs9954874	18	42843373	-0.000131049	0.000432807	-0.302789	0.762051	-6.31e-05	0.000586966	-0.107535	0.914365
rs117555415	18	42847744	-0.0018495	0.00140513	-1.31625	0.188092	-0.000502437	0.0019057	-0.26365	0.79205
rs78012883	18	42849564	2.33e-05	0.00100622	0.0231357	0.981542	0.000687882	0.0013642	0.504237	0.614096
rs62093664	18	42855600	-0.0003604	0.000696095	-0.517746	0.604636	-0.00214157	0.000944373	-2.26772	0.0233471
rs79258392	18	42859635	-6.92e-05	0.000929439	-0.0744855	0.940624	-0.000590554	0.00126016	-0.468633	0.639332
rs34973229	18	42864543	0.000105954	0.00116212	0.0911734	0.927355	-0.00447965	0.0015751	-2.84404	0.00445487
rs11082438	18	42865210	0.000319389	0.000891814	0.358134	0.720243	0.00132446	0.00120929	1.09523	0.273415
rs6507607	18	42868041	-0.000504581	0.000437221	-1.15406	0.248475	-0.000183155	0.000592741	-0.308996	0.757325
rs75057314	18	42870971	0.000179981	0.00124763	0.144258	0.885297	-0.0012455	0.00169105	-0.736524	0.461413
rs12326462	18	42875827	0.00109795	0.000552354	1.98776	0.0468391	0.000296204	0.000748743	0.395602	0.692399
rs11659252	18	42877575	1.1e-05	0.000456803	0.0240104	0.980844	-0.00118048	0.000619232	-1.90635	0.0566054
rs7236910	18	42879087	-0.00116886	0.000615398	-1.89936	0.0575183	-0.00259471	0.000834369	-3.10978	0.00187243
rs117204321	18	42886820	0.000715004	0.00107886	0.662738	0.507499	-0.00117042	0.00146244	-0.800316	0.423528
rs80055567	18	42889900	0.00234599	0.00164014	1.43036	0.152615	0.000924167	0.00222327	0.415679	0.677645
rs17815795	18	42895221	0.000951717	0.00144143	0.66026	0.509087	0.00151984	0.00195471	0.777526	0.436849
rs117890894	18	42907637	0.000309727	0.00166443	0.186085	0.852378	0.00503686	0.00225704	2.23162	0.025641
rs75485259	18	42909022	-0.000913867	0.00163418	-0.559221	0.576011	-0.00288897	0.00221584	-1.30378	0.192308
rs11661915	18	42910347	-0.00182636	0.00065485	-2.78898	0.00528774	-0.00256177	0.000887976	-2.88495	0.00391499
rs17743292	18	42913592	0.000660291	0.000791729	0.833986	0.40429	0.00181173	0.00107336	1.68791	0.0914298
rs79804212	18	42920563	0.00117561	0.00066543	1.76669	0.0772814	0.000641502	0.000901996	0.711202	0.476959
rs16978345	18	42924995	0.00190848	0.000785136	2.43076	0.0150678	4.33e-05	0.0010649	0.0406999	0.967535
rs12605441	18	42928246	0.00143216	0.00133614	1.07186	0.283782	0.00121607	0.00181091	0.671526	0.501886
rs76702143	18	42930030	0.00201103	0.00127727	1.57448	0.115377	-0.00141891	0.00173183	-0.819311	0.412609
rs117037013	18	42939704	0.000686194	0.00165621	0.414316	0.678643	0.00462564	0.00224457	2.06082	0.0393212
rs74787075	18	42953583	0.00152978	0.00129192	1.18412	0.236368	-0.00191055	0.00175153	-1.09079	0.275367
rs2243803	18	42956672	0.000458376	0.000431433	1.06245	0.288033	-0.000738468	0.000584948	-1.26245	0.206787
rs1462152	18	42957842	0.000874361	0.00124696	0.701192	0.483184	-0.00205762	0.0016907	-1.21703	0.223595
rs73431952	18	42964155	0.00159369	0.000803997	1.98221	0.0474564	0.000132265	0.00108989	0.121356	0.903409
rs2612575	18	42967340	-0.000366467	0.000481336	-0.761353	0.446447	-0.000949224	0.000652583	-1.45456	0.145791
rs77775601	18	42967932	-0.00061879	0.00140911	-0.439135	0.660564	0.00236708	0.00191047	1.239	0.215346
rs1421201	18	42972289	-0.000471003	0.000427699	-1.10125	0.270789	0.000450493	0.000579837	0.77693	0.437201
rs77450749	18	42988275	0.000924784	0.00134646	0.686825	0.492193	0.00227907	0.00182499	1.24881	0.211734
rs1421190	18	42989047	-0.000206881	0.00105386	-0.196308	0.844369	0.00173006	0.00142844	1.21115	0.225837
rs2885618	18	42990841	0.00115673	0.000709694	1.62991	0.103123	0.00233136	0.00096233	2.42262	0.0154097
rs7242620	18	42990931	6.61e-05	0.00042681	0.154943	0.876866	0.000588214	0.0005787	1.01644	0.309421
rs117377300	18	42991234	-0.000833007	0.00116765	-0.713406	0.475595	-0.00413964	0.00158343	-2.61435	0.00894013
rs2362839	18	42991252	-0.000574373	0.000434457	-1.32205	0.186153	-0.00138862	0.000588897	-2.35801	0.018374
rs1468961	18	42991515	-0.000277901	0.000431809	-0.643574	0.519852	-0.00138499	0.000585278	-2.36639	0.0179634
rs66878687	18	42993234	0.000766782	0.000820144	0.934935	0.349823	0.00366705	0.00111193	3.29791	0.00097417
rs12967462	18	42994813	-0.00020868	0.000434375	-0.480415	0.630933	-0.000211979	0.000588834	-0.359998	0.718849
rs75672398	18	43000393	0.000318378	0.00111663	0.285122	0.775551	0.00188863	0.00151411	1.24735	0.212269
rs2362840	18	43013572	-0.00025449	0.000428674	-0.593668	0.552735	-0.0014902	0.000581051	-2.56467	0.010328
rs1054986	18	43018264	0.000149254	0.000423621	0.35233	0.724591	0.000297106	0.000574189	0.517436	0.604852
rs78398386	18	43019644	-0.00220964	0.00178187	-1.24007	0.214951	0.00203956	0.00241452	0.844706	0.398276
rs78263254	18	43027007	0.000651044	0.00149743	0.434776	0.663726	0.000442467	0.0020302	0.217942	0.827474
rs7228201	18	43030862	0.000533657	0.000811056	0.657978	0.510553	0.0032906	0.00109945	2.99294	0.00276323
rs111284552	18	43032436	0.000256612	0.00104347	0.245923	0.805742	-0.00144301	0.00141457	-1.0201	0.307681
rs2612545	18	43033662	-0.000640742	0.000477784	-1.34107	0.179899	-0.000625569	0.000647794	-0.965693	0.334199
rs2542988	18	43035743	6.42e-05	0.000575718	0.111468	0.911245	-0.00173075	0.000780424	-2.21771	0.0265754
rs80102186	18	43035824	0.000774592	0.0019727	0.392656	0.694574	0.00303141	0.00267422	1.13357	0.256977
rs62093060	18	43041653	0.000974218	0.000868202	1.12211	0.261816	-0.000843918	0.00117719	-0.716892	0.473442
rs60964405	18	43043685	0.000733622	0.000474662	1.54557	0.12221	0.00196125	0.000643289	3.04879	0.00229788
rs1421200	18	43044862	-0.000394393	0.000431964	-0.913023	0.361231	-0.00120064	0.000585528	-2.05052	0.0403148
Affx-14929908	18	43049816	-0.000548555	0.000478283	-1.14693	0.251413	-0.000751611	0.000648858	-1.15836	0.246718
rs1421187	18	43061950	0.00119702	0.00133048	0.89969	0.368286	0.00266224	0.00180299	1.47657	0.139791
rs2270434	18	43065460	-0.000198481	0.000429245	-0.462396	0.643798	0.000955366	0.000581889	1.64183	0.100625
rs2052371	18	43069081	0.00103553	0.000658888	1.57164	0.116036	0.00161941	0.000893339	1.81276	0.0698695
rs76412704	18	43081092	-0.00248728	0.00140922	-1.765	0.0775642	-0.00473016	0.00191098	-2.47526	0.0133145
rs2612584	18	43085771	0.000917497	0.000763771	1.20127	0.229646	-6.59e-05	0.00103555	-0.0636217	0.949272
rs117888867	18	43093773	-0.00127198	0.00136505	-0.931823	0.351429	-0.0014748	0.00184911	-0.79757	0.425121
rs80139815	18	43100316	0.00050371	0.000848319	0.593774	0.552663	-0.00186104	0.00114983	-1.61853	0.105549
rs113822690	18	43101234	0.00125634	0.00178409	0.704191	0.481314	0.00310945	0.00241872	1.28558	0.198591
rs72902304	18	43101269	0.00074901	0.000650435	1.15155	0.249506	-0.00127122	0.00088193	-1.44141	0.149469
rs73439847	18	43102067	-0.000603055	0.00211216	-0.285516	0.775249	-0.00312192	0.00286447	-1.08988	0.275767
rs116938454	18	43107597	-0.000351815	0.00113068	-0.311154	0.755684	-0.000229817	0.00153278	-0.149935	0.880816
rs79493518	18	43117400	0.000484811	0.000725385	0.66835	0.50391	0.00377388	0.000983313	3.83792	0.000124105
rs74487421	18	43117948	-0.000372643	0.00196459	-0.18968	0.84956	0.000471528	0.00266319	0.177054	0.859466
rs67882421	18	43129717	-0.000739922	0.000733851	-1.00827	0.313324	0.000746374	0.000995018	0.750111	0.453188
rs72904451	18	43138006	7.94e-05	0.000656418	0.120993	0.903696	-0.00144138	0.00088972	-1.62004	0.105224
rs72904453	18	43139199	-0.000484172	0.00151591	-0.319394	0.749428	-0.000395404	0.00205505	-0.192406	0.847424
rs8090078	18	43142683	-0.00274324	0.00123929	-2.21356	0.0268595	0.000400125	0.00167977	0.238203	0.811724
rs13382004	18	43144642	3.39e-07	0.00043442	0.00078096	0.999377	0.00118638	0.000589063	2.01401	0.044009
rs17667966	18	43146039	0.000253839	0.00168015	0.151082	0.879911	0.000806607	0.00227832	0.354036	0.723312
rs74951270	18	43150994	0.000884967	0.000781732	1.13206	0.25761	0.00115609	0.00106004	1.09061	0.275444
rs1549047	18	43151556	-0.00110772	0.000876126	-1.26433	0.206111	0.00091699	0.00118746	0.772226	0.439981
rs117863469	18	43153917	0.00151593	0.00137064	1.10601	0.268725	-0.00010623	0.00185799	-0.0571744	0.954406
rs10502868	18	43153949	0.00140154	0.000815734	1.71814	0.0857728	0.00174832	0.00110565	1.58126	0.113819
rs35540002	18	43160315	0.00037424	0.000848677	0.440969	0.659236	-0.00030811	0.00115027	-0.267858	0.788808
rs76600879	18	43164869	-0.000112889	0.00134519	-0.0839203	0.93312	0.00587423	0.00182355	3.22131	0.00127619
rs118170703	18	43165374	-0.00126726	0.00138086	-0.917737	0.358757	-0.00460103	0.0018713	-2.45873	0.0139435
rs74732553	18	43172115	-0.000198869	0.000892226	-0.22289	0.823621	-0.00115013	0.00120947	-0.950932	0.34164
rs72906365	18	43181592	-0.000174552	0.000641326	-0.272174	0.785489	-0.00131033	0.000869456	-1.50707	0.131793
rs1825475	18	43182006	-0.000890082	0.000476748	-1.86699	0.0619044	0.000926269	0.000646248	1.4333	0.151772
rs16978425	18	43182342	-4.14e-05	0.000901602	-0.0459724	0.963332	0.000549025	0.00122214	0.449232	0.653265
rs117834093	18	43183903	-0.00194782	0.00147907	-1.31692	0.187865	0.000238958	0.0020059	0.119128	0.905174
rs6507625	18	43186842	-0.000958912	0.000475353	-2.01726	0.0436691	0.000801988	0.000644531	1.2443	0.213391
rs7240392	18	43198141	0.000618621	0.000436016	1.4188	0.155958	-0.000225909	0.00059113	-0.382165	0.702339
rs7232775	18	43202404	-0.000792564	0.000469713	-1.68734	0.0915396	0.000818263	0.000636855	1.28485	0.198846
rs34461862	18	43204739	0.00019361	0.00114573	0.168984	0.865809	-0.00136678	0.00155251	-0.880373	0.378658
rs1484873	18	43206985	0.00115241	0.000950967	1.21183	0.22558	0.00576276	0.00128912	4.4703	7.81e-06
rs1484874	18	43210194	-0.000495258	0.000433783	-1.14172	0.253572	-0.00120814	0.000588168	-2.05407	0.0399699
rs7238308	18	43220846	0.000881233	0.00101953	0.864353	0.387395	0.00508927	0.00138002	3.68783	0.000226214
rs117925057	18	43222080	0.00165909	0.00124121	1.33667	0.181332	0.000810322	0.00168224	0.481691	0.630026
rs76752500	18	43226100	-0.000135686	0.0010402	-0.130442	0.896217	-0.00185383	0.00140996	-1.31481	0.188574
rs8092589	18	43229254	-0.000847647	0.000438447	-1.93329	0.0532009	-0.00154314	0.000594568	-2.5954	0.00944859
rs7238264	18	43229289	0.00041592	0.000426768	0.97458	0.329769	0.000142761	0.000578466	0.246792	0.80507
rs75873419	18	43229858	5.79e-05	0.00156074	0.0371293	0.970382	-0.00178323	0.00211605	-0.842713	0.39939
rs9955441	18	43232632	-1.04e-05	0.00146644	-0.00709313	0.994341	0.00425973	0.00199029	2.14025	0.0323353
rs75645319	18	43232661	-0.00109029	0.00102337	-1.06539	0.286702	0.000859265	0.00138742	0.619328	0.535701
rs923074	18	43236138	0.00101328	0.000561362	1.80504	0.0710699	0.00199035	0.000760827	2.61603	0.0088962
rs12454702	18	43236930	-0.00425169	0.00169896	-2.50252	0.0123317	-0.0019605	0.00230503	-0.850531	0.395031
rs117937232	18	43238612	-0.000526949	0.00143064	-0.368332	0.712626	-0.000948455	0.00193921	-0.489095	0.624775
rs12957040	18	43239974	-0.000508034	0.000441214	-1.15144	0.249551	-0.000399743	0.000598166	-0.66828	0.503955
rs9960464	18	43246156	-0.00013368	0.000427753	-0.312516	0.754649	-0.000789074	0.000579882	-1.36075	0.173594
rs9964193	18	43247784	-9.55e-05	0.000429267	-0.222381	0.824018	-0.000838113	0.000581866	-1.44039	0.149758
rs7236093	18	43250379	0.000291655	0.00043753	0.666595	0.505031	4.95e-05	0.000592946	0.0834165	0.93352
rs1123617	18	43252883	0.00152927	0.00059578	2.56684	0.0102634	0.00228189	0.000807766	2.82494	0.00472929
rs114343637	18	43253340	-0.000639621	0.0011801	-0.542006	0.587815	0.000105374	0.0015998	0.0658671	0.947484
rs7242849	18	43260572	7.3e-05	0.0007484	0.0974972	0.922332	-0.00130566	0.00101494	-1.28644	0.198291
rs3745009	18	43262359	-0.000444065	0.000428877	-1.03541	0.300477	0.000191062	0.000581384	0.328632	0.742434
rs41301139	18	43262408	-0.0015207	0.00163522	-0.929966	0.352389	-0.000324368	0.00221609	-0.14637	0.88363
rs144901445	18	43262448	-0.00513429	0.00185542	-2.76719	0.00565456	-0.00435112	0.00251673	-1.72887	0.0838329
rs35191019	18	43270582	0.000910544	0.000562147	1.61976	0.105284	0.0017319	0.000762098	2.27254	0.0230544
rs34204028	18	43270700	0.000943644	0.000562463	1.6777	0.0934069	0.00170451	0.000762381	2.23577	0.0253677
rs9959467	18	43272198	-0.000192697	0.000446242	-0.431823	0.665871	0.000599592	0.000605182	0.990762	0.321803
rs75042292	18	43281109	0.000868747	0.00089626	0.969303	0.332395	-0.000154325	0.00121583	-0.12693	0.898996
rs16978459	18	43295094	-0.000213671	0.000442297	-0.483095	0.629029	-0.0011861	0.000599675	-1.97791	0.0479402
rs16978460	18	43296286	-0.00179254	0.000740081	-2.42209	0.0154321	-0.000960521	0.00100339	-0.957275	0.338429
rs7227823	18	43296748	0.000103006	0.000427697	0.24084	0.809679	0.000178364	0.000579851	0.307604	0.758384
rs16978462	18	43297136	-9.22e-06	0.000527331	-0.0174807	0.986053	-0.00019142	0.00071491	-0.267754	0.788889
rs75581131	18	43298035	-0.00143349	0.00162876	-0.880113	0.378799	-0.00278909	0.00220823	-1.26304	0.206574
rs872036	18	43298608	-0.000137435	0.000548108	-0.250745	0.802012	-6.77e-05	0.000743088	-0.0911091	0.927406
rs113059962	18	43299344	-0.00176641	0.00183674	-0.961709	0.336196	0.00274515	0.00248942	1.10272	0.270148
rs12232640	18	43299709	-0.000228795	0.00052851	-0.432906	0.665083	-0.000503362	0.000716519	-0.702511	0.482361
rs10460032	18	43303089	0.000304457	0.000577986	0.526754	0.598365	-0.00032837	0.000783745	-0.418976	0.675234
rs28994270	18	43304783	-0.00160085	0.00132468	-1.20848	0.226862	-1.3e-05	0.00179476	-0.00726754	0.994201
rs11877062	18	43307246	-0.000409731	0.000426129	-0.961518	0.336293	0.000611033	0.000577688	1.05772	0.290184
rs3861806	18	43307455	0.000168044	0.000788437	0.213135	0.831222	0.000223141	0.00106923	0.208694	0.834687
rs28994277	18	43308230	0.000414671	0.00139528	0.297195	0.766318	0.00278213	0.00189098	1.47126	0.141221
rs28994278	18	43308376	0.000302152	0.00132119	0.228697	0.819105	0.00162574	0.00179057	0.907945	0.363908
rs17674580	18	43309911	0.000810628	0.000442493	1.83196	0.0669589	-0.000230817	0.000599863	-0.384783	0.700399
rs76015227	18	43310138	0.00379082	0.00195596	1.93809	0.0526131	0.000571811	0.00265267	0.215561	0.82933
rs2298720	18	43310415	-0.00122827	0.000862069	-1.42479	0.154218	-0.0014368	0.00116848	-1.22963	0.218838
rs28994298	18	43314100	0.00107503	0.000878427	1.22381	0.221025	-1.47e-05	0.00119118	-0.0123043	0.990183
rs16978474	18	43314962	-0.00127023	0.000861954	-1.47366	0.140575	-0.00162363	0.00116829	-1.38975	0.164607
rs2298718	18	43316538	0.00074008	0.000428935	1.72539	0.0844584	-3.24e-05	0.000581387	-0.055666	0.955608
rs7238033	18	43316966	0.000671285	0.000428937	1.565	0.117584	-7.51e-05	0.000581783	-0.129058	0.897312
rs17675299	18	43319274	0.000549252	0.000851683	0.644902	0.518991	0.000709953	0.00115479	0.614792	0.538693
rs1058396	18	43319519	-0.000353032	0.000426471	-0.8278	0.407784	0.000570259	0.000578078	0.986473	0.323902
rs8086499	18	43321412	-0.000304523	0.00042707	-0.713051	0.475815	0.000716291	0.000578872	1.23739	0.215943
rs76719995	18	43337221	-0.00259766	0.00121025	-2.14639	0.0318428	-0.0015061	0.00164052	-0.918066	0.358585
rs71358404	18	43354484	0.000892746	0.000861833	1.03587	0.300264	0.0012694	0.00116866	1.0862	0.277391
rs75903411	18	43354890	-0.00116999	0.000963935	-1.21377	0.224837	-0.00246004	0.00130729	-1.88178	0.0598671
rs9963719	18	43365140	-0.000727938	0.000544472	-1.33696	0.181236	0.000351633	0.000738202	0.476337	0.633835
rs111720385	18	43373121	0.00169382	0.000967344	1.751	0.0799475	0.00174782	0.00131125	1.33295	0.18255
rs8095840	18	43383108	0.000836244	0.000442224	1.891	0.0586258	-0.000383089	0.000599525	-0.638987	0.522832
rs552155	18	43395175	0.000264589	0.0010599	0.249636	0.802869	0.000618925	0.00143681	0.430763	0.666641
rs78427862	18	43404617	-0.00302132	0.00154492	-1.95565	0.0505076	-0.00345512	0.00209377	-1.65019	0.0989045
rs78927163	18	43411010	-0.000736645	0.00118232	-0.623053	0.53325	0.00268362	0.00160287	1.67426	0.0940798
rs8085782	18	43415923	-0.00114034	0.00067774	-1.68256	0.0924605	-0.00024284	0.000918803	-0.2643	0.791549
rs2919643	18	43419003	-0.00128306	0.000618159	-2.07561	0.0379308	-0.00107778	0.000837714	-1.28657	0.198245
rs61104666	18	43420177	-0.00132987	0.000685953	-1.93871	0.0525373	-0.000613757	0.00092989	-0.660032	0.509234
rs75370733	18	43424771	-0.00115607	0.00147735	-0.782528	0.433905	-0.00136978	0.0020026	-0.684	0.493976
rs72916299	18	43425181	-0.00330143	0.00129413	-2.55109	0.0107392	-0.00115129	0.00175438	-0.656235	0.511673
rs1660561	18	43429337	-0.00151008	0.000617041	-2.44729	0.0143939	-0.00110752	0.000836392	-1.32416	0.18545
rs77684190	18	43436700	0.000661155	0.00108253	0.610751	0.541365	-0.000205705	0.0014675	-0.140174	0.888523
rs74569402	18	43444032	0.0013007	0.00095262	1.36539	0.172131	0.00201	0.00129183	1.55593	0.119725
rs75033355	18	43444838	-0.00116943	0.00159737	-0.732101	0.464107	-3.79e-05	0.00216511	-0.0175019	0.986036
rs34945724	18	43444886	0.000495001	0.000836545	0.59172	0.554038	-0.00242038	0.00113431	-2.13378	0.0328616
rs12961975	18	43447222	0.000234471	0.000467211	0.501852	0.615772	0.00072356	0.000633385	1.14237	0.253301
rs77661528	18	43447276	0.000917754	0.00202416	0.4534	0.650261	-0.000168836	0.00274455	-0.0615168	0.950948
rs34323378	18	43449231	-0.000122004	0.000551303	-0.221302	0.824858	-0.00192694	0.000747576	-2.57758	0.00994989
rs11663670	18	43451931	-0.000496092	0.000430523	-1.1523	0.249198	-6.13e-06	0.000583678	-0.0104976	0.991624
rs11665572	18	43454201	0.001134	0.000694905	1.63188	0.102707	0.00149805	0.000942137	1.59006	0.111823
rs9950550	18	43456075	-0.00149453	0.00131449	-1.13697	0.255553	-0.00237545	0.00178209	-1.33296	0.182545
rs11082493	18	43457656	-0.00127549	0.000630861	-2.02182	0.0431958	-0.000847128	0.000855288	-0.99046	0.32195
rs9956058	18	43463034	-0.000953256	0.000445464	-2.13992	0.032362	-0.000372021	0.000604085	-0.615842	0.537999
rs1115699	18	43475042	-6.33e-05	0.00124999	-0.0506236	0.959625	-0.000531332	0.00169436	-0.313589	0.753834
rs1893523	18	43481075	-0.00141038	0.000612261	-2.30356	0.0212482	-0.000856312	0.000830032	-1.03166	0.302232
rs1893524	18	43481370	-0.000446591	0.000518944	-0.860577	0.389472	1.42e-05	0.000703498	0.0202198	0.983868
rs72918350	18	43496508	-0.0033848	0.00179572	-1.88493	0.05944	-0.0012989	0.00243391	-0.533669	0.593571
rs78339727	18	43496539	0.000945005	0.00120173	0.786371	0.431651	-0.00192201	0.00162904	-1.17984	0.238064
rs3744998	18	43497710	-0.000794813	0.000429942	-1.84865	0.0645092	-0.000748985	0.000582772	-1.28521	0.19872
rs73953913	18	43508607	-0.000873103	0.000865153	-1.00919	0.312885	-0.000466495	0.00117275	-0.39778	0.690792
rs3744999	18	43508856	0.000287416	0.00108379	0.265195	0.790859	-0.00162521	0.00146903	-1.10632	0.26859
rs72918362	18	43519825	0.000582391	0.000787379	0.739657	0.459509	-0.00107827	0.00106732	-1.01026	0.312372
rs117767115	18	43521578	0.000454573	0.00139343	0.326226	0.744253	0.000362798	0.0018888	0.192079	0.84768
rs61734402	18	43523997	0.000316503	0.00170301	0.185849	0.852563	-1.36e-05	0.0023081	-0.00588007	0.995308
rs9948634	18	43526047	-6.06e-05	0.000550952	-0.109914	0.912478	-0.00110724	0.000747246	-1.48176	0.138405
rs75438218	18	43526498	-0.000571791	0.00155579	-0.367525	0.713228	-0.00320984	0.00210813	-1.5226	0.12786
rs117605170	18	43527407	0.00124674	0.00145131	0.859045	0.390317	0.00062337	0.0019669	0.31693	0.751297
rs117391059	18	43530760	-0.00115362	0.00143651	-0.80307	0.421935	0.00154123	0.00194733	0.791456	0.428678
rs117817123	18	43531186	-0.00133014	0.0018045	-0.737125	0.461047	-0.0047912	0.00244479	-1.95976	0.0500249
rs59422275	18	43534824	0.000525592	0.000787993	0.667	0.504773	-0.00112784	0.00106824	-1.05579	0.291065
rs10048241	18	43543239	-0.000305495	0.0005953	-0.513178	0.607827	-0.00190839	0.00080694	-2.36497	0.018032
rs79603180	18	43552295	-0.000296746	0.00178519	-0.166227	0.867978	-0.00295068	0.00242007	-1.21925	0.222748
rs616345	18	43554371	-0.000890574	0.000555202	-1.60405	0.108703	0.000325626	0.000752452	0.432753	0.665195
rs584397	18	43556952	-0.000349041	0.000610017	-0.572182	0.567199	-0.000556473	0.000827042	-0.672847	0.501045
rs113874500	18	43557138	0.000199226	0.00162746	0.122415	0.90257	-0.000515197	0.00220597	-0.233546	0.815337
rs678872	18	43557625	0.000839396	0.000500641	1.67664	0.0936137	0.00153365	0.000678845	2.25921	0.0238711
rs114810757	18	43561288	0.00205114	0.0013483	1.52127	0.128193	0.00185427	0.00182807	1.01433	0.310424
rs12604777	18	43561460	0.00033026	0.000626731	0.526957	0.598224	-0.00017694	0.00085025	-0.208103	0.835148
rs116940964	18	43563236	0.000748131	0.00106475	0.702632	0.482285	0.00131508	0.00144361	0.910964	0.362315
rs10853539	18	43566304	-0.000343666	0.000429842	-0.799517	0.423991	-0.000802285	0.000582706	-1.37683	0.168567
rs637001	18	43566645	4.24e-05	0.00043576	0.0973119	0.922479	0.000831588	0.00059053	1.40821	0.159071
rs2276199	18	43568717	0.00027428	0.000627326	0.437221	0.661951	-0.000474307	0.000850867	-0.55744	0.577227
rs113089939	18	43572178	0.00034426	0.000628099	0.548097	0.583625	-0.000454916	0.000851574	-0.534206	0.5932
rs116067668	18	43573649	0.000579643	0.00128062	0.452627	0.650817	-0.000201142	0.00173577	-0.11588	0.907747
rs10468858	18	43577865	0.000325693	0.000631367	0.515854	0.605957	0.000231622	0.000855995	0.270588	0.786708
rs498972	18	43582892	0.000161611	0.000442049	0.365596	0.714667	0.000575407	0.000599354	0.960045	0.337033
rs72920408	18	43583205	0.000544737	0.0010659	0.511057	0.609312	0.00146231	0.00144477	1.01214	0.311472
rs74399592	18	43586808	0.000534661	0.00124995	0.427748	0.668835	-0.00251448	0.00169436	-1.48403	0.137802
rs34180217	18	43592337	-0.000450231	0.000431709	-1.0429	0.296993	-0.000894262	0.000585629	-1.52701	0.12676
rs7242215	18	43593177	-4.4e-05	0.000793238	-0.0554723	0.955762	-0.000453015	0.0010754	-0.421254	0.67357
rs4890613	18	43593580	0.000563359	0.000744228	0.756971	0.449068	0.000761078	0.001009	0.75429	0.450676
rs80338098	18	43594751	-0.000823819	0.00154614	-0.532824	0.594156	-0.0026643	0.00209595	-1.27117	0.20367
rs8097830	18	43600271	0.000183254	0.000558056	0.32838	0.742625	5.89e-05	0.000756828	0.0778496	0.937948
rs79330521	18	43600974	-0.000242464	0.00210451	-0.115212	0.908277	-0.000531278	0.00285465	-0.18611	0.852359
rs76513204	18	43611400	-0.00195397	0.00181039	-1.07931	0.280451	-0.00288866	0.00245378	-1.17723	0.239105
rs35922557	18	43615750	-0.000905663	0.000693475	-1.30598	0.191561	-0.000871302	0.000939957	-0.926959	0.353949
rs7227508	18	43616784	-0.000353424	0.000445332	-0.79362	0.427417	-0.000765522	0.000603609	-1.26824	0.204713
rs75174981	18	43628043	0.00136216	0.000808981	1.6838	0.0922221	-0.00107386	0.00109674	-0.979138	0.327513
rs9966603	18	43637243	-0.000391089	0.000925053	-0.422775	0.67246	0.000224677	0.00125432	0.179123	0.857841
rs12963615	18	43641707	-0.000177245	0.000427122	-0.414975	0.678161	0.00148871	0.000579268	2.56999	0.0101706
rs11876373	18	43653292	0.00108407	0.000795773	1.36229	0.173109	-9.37e-05	0.00107928	-0.0868617	0.930782
rs9961065	18	43653327	0.000244476	0.000431301	0.566834	0.570828	-0.000992668	0.000584753	-1.69759	0.0895871
rs71364516	18	43655447	0.00181427	0.000857481	2.11582	0.0343612	0.00117392	0.00116331	1.00912	0.312917
rs116882760	18	43660089	0.00125325	0.0015084	0.830847	0.406061	-0.00106367	0.00204569	-0.519955	0.603095
rs77958705	18	43668207	-0.00157347	0.00163547	-0.962091	0.336005	0.00212627	0.00221621	0.959416	0.33735
rs8095608	18	43678911	0.000188135	0.000431371	0.436132	0.662741	-0.00108368	0.000585028	-1.85236	0.0639746
rs72903438	18	43679109	-0.000975203	0.000921524	-1.05825	0.289942	-8.24e-05	0.00124834	-0.0659973	0.94738
rs77801220	18	43685011	-0.00057539	0.00152294	-0.377815	0.705568	0.00222468	0.00206435	1.07766	0.281186
rs7226736	18	43694139	0.000924222	0.0007789	1.18657	0.235397	0.000105724	0.00105612	0.100106	0.92026
rs1866321	18	43698309	-0.000140946	0.000427959	-0.329344	0.741896	0.00124367	0.000580035	2.14413	0.032023
rs12607480	18	43701587	-0.000106793	0.000617039	-0.173074	0.862594	-0.000123961	0.000836589	-0.148174	0.882205
rs28532950	18	43706491	0.000306103	0.00042995	0.71195	0.476497	-0.000992868	0.000583082	-1.70279	0.0886079
rs17757458	18	43707818	-0.000707436	0.0010396	-0.680487	0.496196	0.000891232	0.00141	0.632078	0.527337
rs11082512	18	43719682	-0.000454598	0.000485085	-0.93715	0.348682	0.00141331	0.00065786	2.14835	0.031687
rs11664534	18	43724520	-5.8e-05	0.000430516	-0.134799	0.892771	0.00106884	0.000583469	1.83187	0.0669718
rs1791414	18	43727564	0.000459051	0.000530812	0.864809	0.387144	-0.000103897	0.0007198	-0.144342	0.885231
rs1791411	18	43728832	-0.000154907	0.00059427	-0.260667	0.794349	-0.000493533	0.000805699	-0.612553	0.540172
rs79550988	18	43736759	-0.00112663	0.00173572	-0.649082	0.516286	-0.00431241	0.00235286	-1.83284	0.0668274
rs117127738	18	43743600	0.00197229	0.00116414	1.69419	0.0902295	-0.0027417	0.00157865	-1.73674	0.082434
rs62096528	18	43752429	0.00116012	0.000887902	1.30659	0.191354	0.00337847	0.00120374	2.80665	0.00500635
rs117540983	18	43768456	-0.000136446	0.0015528	-0.087871	0.929979	0.00252218	0.00210591	1.19766	0.231049
rs62096531	18	43771653	-0.000499312	0.00134971	-0.36994	0.711428	0.00181083	0.00182973	0.989671	0.322336
rs78240723	18	43778986	0.000771866	0.00122123	0.632041	0.527361	-0.000586027	0.00165597	-0.353887	0.723424
rs74427086	18	43789020	-0.00053698	0.00186332	-0.288184	0.773206	-0.000972152	0.00252677	-0.384742	0.700429
rs116879885	18	43794138	-0.00367683	0.00167115	-2.20018	0.0277949	-0.000352192	0.0022657	-0.155445	0.876471
rs75234040	18	43802953	0.00345919	0.00145417	2.37881	0.017369	0.00424584	0.00197103	2.15412	0.0312312
rs75302085	18	43804403	0.000690767	0.00147687	0.467723	0.639983	0.00098191	0.00200265	0.490305	0.623918
rs72905318	18	43806612	-0.00182329	0.00145871	-1.24993	0.211326	0.000805361	0.00197827	0.407103	0.683932
rs34068795	18	43833701	-0.000223526	0.00049075	-0.455478	0.648766	0.00152034	0.000665339	2.28506	0.0223099
rs17758320	18	43835273	-0.000975999	0.00112057	-0.870981	0.383765	1.1e-06	0.0015193	0.000725041	0.999422
rs11664743	18	43837255	0.000239176	0.000445058	0.537405	0.590988	-0.000933496	0.000603498	-1.54681	0.12191
rs76320659	18	43841430	0.00316478	0.00188287	1.68083	0.0927977	0.0032517	0.00255209	1.27413	0.202618
rs76561495	18	43844002	-0.000732664	0.00149501	-0.490074	0.624082	0.00201212	0.00202646	0.992925	0.320747
rs17685946	18	43852930	0.00180909	0.000989377	1.82852	0.067473	0.000553975	0.00134196	0.412811	0.679746
rs77784260	18	43856724	-6.78e-05	0.00061174	-0.110825	0.911755	-0.000473383	0.000829401	-0.570753	0.568167
rs12604963	18	43857547	0.000474181	0.000544392	0.871029	0.383739	-0.000535212	0.000738106	-0.725116	0.468381
rs35430120	18	43865787	-0.001735	0.000896017	-1.93635	0.0528257	-0.000718975	0.00121446	-0.592014	0.553842
rs62098161	18	43866119	-0.000124487	0.00136277	-0.0913483	0.927216	0.00267425	0.00184712	1.4478	0.147675
rs9961457	18	43866735	-0.00090442	0.00044231	-2.04477	0.0408787	0.000671258	0.000599705	1.11931	0.263007
rs11877350	18	43867311	0.00041017	0.000431266	0.951083	0.341563	-0.000484588	0.000584611	-0.828907	0.407158
rs78330947	18	43873021	0.00194578	0.00098495	1.97551	0.0482111	0.00241319	0.00133459	1.80819	0.0705776
rs56241614	18	43879327	6.43e-05	0.000433896	0.148233	0.882159	-0.0006784	0.000588244	-1.15326	0.248803
rs4890637	18	43880955	-0.000652804	0.000438121	-1.49001	0.136223	0.000769969	0.000594102	1.29602	0.194969
rs16978537	18	43881217	-0.00266064	0.000944206	-2.81786	0.00483485	-0.00195751	0.00127972	-1.52964	0.126106
rs7230860	18	43890429	-0.000831137	0.000430469	-1.93077	0.053512	0.000399573	0.000583745	0.684499	0.49366
rs67667594	18	43891592	-0.000746479	0.000519604	-1.43663	0.150824	0.00018361	0.000704575	0.260597	0.794404
rs10775481	18	43900084	-0.000732952	0.000550143	-1.33229	0.182764	-0.000109671	0.000745568	-0.147097	0.883055
rs79199172	18	43904399	0.00165614	0.000824174	2.00946	0.0444894	0.00152654	0.00111711	1.36652	0.171778
rs112799419	18	43904504	0.002326	0.00108606	2.14169	0.0322189	-0.00132892	0.0014724	-0.902557	0.366762
rs62095675	18	43905228	0.000933829	0.00113122	0.825504	0.409086	0.000849279	0.00153329	0.553894	0.579652
rs72907334	18	43911545	-0.000851077	0.00119207	-0.713948	0.47526	-5.22e-05	0.00161511	-0.0323154	0.974221
rs11082522	18	43911621	-0.000925004	0.000428595	-2.15822	0.0309112	-0.000344742	0.00058123	-0.593126	0.553097
rs920781	18	43920747	-0.000887283	0.000468564	-1.89362	0.058276	-0.000898627	0.000635826	-1.41332	0.157562
rs78637469	18	43927600	-0.000344766	0.00181979	-0.189453	0.849738	0.00217081	0.00246743	0.879785	0.378976
rs117750034	18	43930243	-0.000107884	0.000777837	-0.138698	0.889689	0.000904199	0.00105467	0.857327	0.391265
rs8099095	18	43931577	-0.000758399	0.000453351	-1.67288	0.0943529	-0.000996675	0.000614779	-1.62119	0.104977
rs72907358	18	43936832	-0.000167046	0.000544355	-0.30687	0.758943	-0.000483214	0.000738037	-0.654729	0.512643
rs2364835	18	43940065	0.000350805	0.000426794	0.821953	0.411104	0.00114303	0.000578492	1.97587	0.0481703
rs78943891	18	43940298	-0.000633953	0.00204689	-0.309716	0.756777	-0.000757076	0.00277587	-0.272734	0.785058
Affx-14942109	18	43943801	0.000744051	0.00121875	0.610505	0.541528	-0.000958358	0.00165251	-0.57994	0.561956
rs1964444	18	43944319	0.000450558	0.000454114	0.992168	0.321116	-0.000209316	0.000615485	-0.340083	0.733794
rs11663834	18	43945004	0.000435648	0.000426819	1.02069	0.307404	0.00128389	0.000578872	2.21791	0.0265616
rs62095711	18	43946861	-0.000374879	0.000563165	-0.665665	0.505626	-0.000853834	0.000763412	-1.11844	0.263378
rs12454111	18	43947665	0.000370999	0.000546618	0.678716	0.497318	0.000107549	0.000741072	0.145126	0.884611
rs8086767	18	43948028	0.000255723	0.00199071	0.128459	0.897786	-0.00182405	0.0026981	-0.676052	0.499008
rs6507697	18	43948285	0.000195133	0.000435884	0.447673	0.654389	-9.99e-05	0.000590913	-0.169039	0.865766
rs62095715	18	43949531	-0.000803942	0.000549352	-1.46344	0.143349	3.01e-05	0.000744439	0.0404117	0.967765
rs60431087	18	43949596	-0.000879333	0.000533366	-1.64865	0.0992206	-0.000351085	0.000723062	-0.485554	0.627284
rs28546352	18	43950344	-0.000701428	0.00106913	-0.656075	0.511776	-0.00194159	0.0014501	-1.33894	0.180592
rs117288289	18	43953775	0.000504952	0.00151208	0.333945	0.738421	-0.002514	0.00204973	-1.22651	0.220009
rs62095719	18	43957821	-0.000746298	0.000509604	-1.46447	0.143067	-0.000166135	0.000690915	-0.240457	0.809976
rs16978553	18	43958511	-0.00386581	0.00207954	-1.85897	0.0630318	-0.00580393	0.00281962	-2.05841	0.0395513
rs116962884	18	43960513	-0.0030366	0.00140223	-2.16555	0.0303465	-0.00226037	0.00190178	-1.18855	0.234616
rs4890646	18	43961164	0.000423634	0.000438708	0.965641	0.334225	-1.94e-05	0.000594665	-0.0326081	0.973987
rs4890647	18	43961278	-0.000216327	0.000742735	-0.291258	0.770854	-0.000628758	0.00100674	-0.624548	0.532268
rs6507700	18	43962879	-0.000210358	0.000690183	-0.304786	0.760529	-0.00103653	0.000935596	-1.10788	0.267914
rs114516897	18	43963417	0.000735091	0.00203094	0.361947	0.717392	-0.000435681	0.0027534	-0.158234	0.874273
rs78613829	18	43966170	-0.000450311	0.000650741	-0.691997	0.48894	-0.000720747	0.000882099	-0.817082	0.413882
rs56146941	18	43966602	-0.000135881	0.000432705	-0.314027	0.753501	-0.000103464	0.000586633	-0.17637	0.860004
rs117482031	18	43969971	-0.00206908	0.00143364	-1.44323	0.148956	0.000894931	0.0019446	0.460214	0.645363
rs11082524	18	43971109	0.000149785	0.000616491	0.242963	0.808034	0.000254198	0.000835821	0.30413	0.761029
rs35927866	18	43972917	0.00232913	0.00162392	1.43426	0.151498	0.00382222	0.0022009	1.73667	0.0824472
rs78776541	18	43974865	0.000249788	0.00067881	0.367979	0.712889	0.000233808	0.00092009	0.254114	0.799408
rs74466310	18	43976550	0.0003453	0.00170564	0.202446	0.839568	0.00127978	0.00231482	0.552864	0.580357
rs4890648	18	43983954	-4.58e-05	0.000518709	-0.0883615	0.929589	0.000401747	0.000703146	0.571357	0.567758
rs9947220	18	43990779	0.000248085	0.000567077	0.43748	0.661764	-6.61e-05	0.000768912	-0.0859586	0.931499
rs76680662	18	43994397	-0.000202497	0.00140204	-0.14443	0.885161	-0.00241985	0.00190076	-1.27309	0.202986
rs117358197	18	44001700	-0.00185973	0.00209489	-0.887745	0.374679	-0.00572492	0.00284091	-2.01517	0.0438881
rs12607419	18	44002268	0.000196545	0.000555941	0.353536	0.723687	0.000465801	0.000753611	0.618092	0.536515
rs79720501	18	44007562	0.00148066	0.00145616	1.01682	0.309239	0.000164607	0.00197386	0.0833934	0.933539
rs3861809	18	44008020	0.000421548	0.000543231	0.776001	0.437749	0.000204422	0.000736723	0.277475	0.781416
rs77785229	18	44010734	-0.000946219	0.00145217	-0.651591	0.514665	-0.000465591	0.00196854	-0.236515	0.813033
rs9958239	18	44011434	0.00190779	0.000721861	2.64288	0.00822075	-0.000756626	0.000978761	-0.773045	0.439496
rs73953849	18	44016974	0.00285376	0.00141489	2.01694	0.0437022	-0.00120364	0.00191823	-0.627472	0.53035
rs1376080	18	44030044	-0.000555215	0.0005359	-1.03604	0.300183	-0.000157434	0.000726455	-0.216715	0.82843
rs61744490	18	44036029	0.000856013	0.00154465	0.554178	0.579457	0.000161447	0.00209424	0.077091	0.938551
rs16978564	18	44037098	-0.000886722	0.00136713	-0.648599	0.516598	0.00220257	0.00185384	1.18811	0.23479
rs76095029	18	44037598	-0.0013492	0.00168163	-0.802316	0.422371	-0.00115484	0.00228075	-0.506344	0.612616
rs17766830	18	44040660	-0.000436506	0.0004859	-0.898345	0.369002	0.00155859	0.000658644	2.36636	0.0179644
rs12962116	18	44041967	0.000358066	0.000469447	0.762741	0.445618	0.000825231	0.00063689	1.29572	0.195073
rs56225603	18	44045044	-0.000167613	0.000487626	-0.343734	0.731047	-0.000400037	0.000661019	-0.605183	0.545058
rs117196771	18	44048586	0.00125666	0.00170167	0.738484	0.460221	-0.00258011	0.00230713	-1.11832	0.26343
rs62095757	18	44048587	-9.32e-05	0.000698696	-0.133431	0.893852	-0.00035655	0.000947265	-0.3764	0.70662
rs12607140	18	44049008	0.000281847	0.000515339	0.546916	0.584437	0.000604216	0.000698818	0.864627	0.387244
rs75162837	18	44049878	-0.00206523	0.00200578	-1.02964	0.303179	-0.00415704	0.00272026	-1.52818	0.126469
rs74316327	18	44057673	0.00207983	0.000817745	2.54337	0.0109794	-0.00054173	0.00110853	-0.488693	0.625059
rs117405702	18	44058483	-0.000856298	0.00147133	-0.58199	0.560574	-0.00154372	0.00199433	-0.774053	0.4389
rs76254414	18	44059421	0.00220158	0.000818	2.69142	0.0071153	-0.000519692	0.00110891	-0.468651	0.63932
rs1377016	18	44063598	0.000541032	0.000453335	1.19345	0.232694	0.00043283	0.000614582	0.704267	0.481267
rs76622403	18	44063942	-0.000965936	0.000979755	-0.985895	0.324185	-0.00283655	0.00132854	-2.13509	0.0327548
rs16978569	18	44066828	-0.000811253	0.000602729	-1.34596	0.178315	0.00124361	0.000817147	1.5219	0.128036
rs17689432	18	44068813	0.00055813	0.000672404	0.830052	0.40651	-0.000256419	0.000911534	-0.281304	0.778477
rs117318289	18	44071410	0.000646913	0.00178619	0.362174	0.717222	0.00217301	0.0024213	0.897457	0.369476
rs4890329	18	44075486	-0.000682607	0.000429547	-1.58913	0.112031	-0.000475084	0.000582446	-0.815669	0.41469
rs76417242	18	44080015	-0.000589204	0.00143499	-0.410599	0.681367	-0.000129647	0.00194499	-0.066657	0.946855
rs34900262	18	44080818	-0.000591136	0.00113648	-0.520148	0.602961	-0.00346803	0.00154129	-2.25008	0.0244445
rs2282552	18	44086231	0.000289429	0.000433793	0.667206	0.504641	0.000725096	0.000587966	1.23323	0.217492
rs59806055	18	44090273	-0.000453659	0.00119745	-0.378855	0.704796	-0.000354744	0.0016236	-0.218492	0.827046
rs16978571	18	44090658	-0.00147388	0.000920549	-1.60108	0.109359	0.00220741	0.0012479	1.7689	0.0769114
rs117104749	18	44098924	-0.00205794	0.00111639	-1.84339	0.0652733	-0.00410716	0.00151444	-2.71199	0.00668838
rs12606417	18	44104437	0.00137856	0.000701182	1.96606	0.0492929	-1.57e-05	0.000950563	-0.0165404	0.986803
rs76889390	18	44105263	-0.00284305	0.00189957	-1.49668	0.134477	-0.00256488	0.00257657	-0.995464	0.319512
rs34822946	18	44107314	-0.000286459	0.000764485	-0.374709	0.707877	-0.00106756	0.00103669	-1.02978	0.303113
rs76266856	18	44117027	0.00142325	0.000703671	2.02261	0.0431145	6.33e-06	0.000954405	0.00663534	0.994706
rs10775482	18	44122010	-7.21e-05	0.000572011	-0.126092	0.899659	0.000209477	0.000775498	0.270119	0.787069
rs117484159	18	44122375	0.00116239	0.00164796	0.705349	0.480594	0.00294562	0.00223413	1.31846	0.187349
rs1893566	18	44126909	0.000135179	0.000579849	0.233128	0.815662	-0.000595516	0.000786379	-0.757289	0.448877
rs9949102	18	44128048	-0.000727531	0.00057967	-1.25508	0.209451	-0.00139348	0.000785758	-1.77342	0.0761605
rs116896381	18	44128244	0.000324862	0.00108503	0.299404	0.764632	0.00135478	0.00147061	0.921239	0.356926
rs80152962	18	44128259	-0.000303267	0.00138979	-0.21821	0.827266	0.00351566	0.00188318	1.86688	0.0619198
rs10853543	18	44129258	-0.000677408	0.000483331	-1.40154	0.161054	-0.000872913	0.0006552	-1.33228	0.182768
rs74520018	18	44130099	0.000953191	0.0006225	1.53123	0.125714	0.000723372	0.000843735	0.857345	0.391255
rs116373490	18	44131362	0.0011726	0.00103443	1.13357	0.256976	-0.0026697	0.00140229	-1.90382	0.0569345
rs2365337	18	44131595	-0.000781546	0.000469809	-1.66354	0.0962055	-0.000217687	0.000636858	-0.341813	0.732492
rs4890333	18	44134563	-0.000483424	0.000426601	-1.1332	0.257132	-0.000663299	0.000578383	-1.14682	0.251458
rs118174674	18	44137400	-0.00232643	0.0014834	-1.56831	0.116811	-0.00210224	0.0020107	-1.04553	0.295779
rs74582486	18	44138770	-7.5e-05	0.00122833	-0.0610269	0.951338	-0.00294832	0.00166543	-1.77031	0.0766763
rs17690358	18	44139221	-0.000781606	0.000720681	-1.08454	0.278127	-0.000358346	0.000977031	-0.366771	0.71379
rs36086089	18	44143153	0.000293247	0.00078725	0.372496	0.709524	0.00122987	0.00106732	1.1523	0.2492
rs112386610	18	44143946	0.000758959	0.000964846	0.786611	0.43151	-0.00191561	0.00130799	-1.46454	0.143046
rs78433488	18	44146882	-0.000273633	0.00137994	-0.198294	0.842815	0.00242061	0.00187107	1.2937	0.19577
rs58458584	18	44149256	0.000689845	0.000516762	1.33494	0.181898	0.000812403	0.000700626	1.15954	0.246238
rs2086005	18	44149474	0.000757775	0.000601237	1.26036	0.207541	0.000541596	0.000815051	0.664493	0.506375
rs435770	18	44151895	-0.000155805	0.000431101	-0.361412	0.717791	0.000203285	0.000584585	0.347742	0.728035
rs11082542	18	44154617	0.0005262	0.000877858	0.599413	0.548898	0.000201406	0.00118967	0.169295	0.865565
rs111504720	18	44156753	0.00129215	0.00165463	0.780929	0.434845	0.00102552	0.00224373	0.45706	0.647629
rs118148040	18	44157034	0.0014822	0.0015968	0.928232	0.353288	-4.6e-05	0.00216478	-0.0212319	0.983061
rs35088381	18	44157746	0.0035439	0.0020116	1.76173	0.0781153	-0.00195005	0.00272683	-0.715134	0.474527
rs34589386	18	44157764	0.00349311	0.00201208	1.73606	0.0825535	-0.00183312	0.0027275	-0.672088	0.501528
rs72913450	18	44161358	-0.000256712	0.00067377	-0.381008	0.703198	0.00017295	0.000913544	0.189318	0.849844
rs1078174	18	44168737	9.54e-05	0.000472861	0.201835	0.840046	0.00121373	0.000640866	1.89389	0.0582409
rs72913484	18	44171097	0.000877037	0.00162866	0.538502	0.590231	0.00214796	0.00220691	0.973291	0.33041
rs393218	18	44178378	0.000490224	0.000612346	0.800567	0.423383	-0.000392699	0.00083012	-0.473063	0.636169
rs10163657	18	44181227	-0.000842231	0.000765765	-1.09986	0.271396	-0.000829866	0.00103848	-0.799117	0.424223
rs674948	18	44181596	-0.000141875	0.000488826	-0.290235	0.771636	0.000479838	0.00066264	0.724132	0.468985
rs328127	18	44192329	-0.000359625	0.000622303	-0.577895	0.563336	-0.00130387	0.000844094	-1.5447	0.122419
rs9950200	18	44197181	5.67e-05	0.000552127	0.102706	0.918196	-0.000106109	0.000748438	-0.141775	0.887258
rs11082545	18	44199918	-0.00165978	0.000926782	-1.79091	0.0733095	5.57e-06	0.00125607	0.00443209	0.996464
rs79846939	18	44201331	0.000453638	0.000675045	0.672011	0.501577	-4.54e-05	0.000915229	-0.0496503	0.960401
rs72915418	18	44204497	0.00025628	0.00124041	0.206609	0.836315	-0.000461956	0.00168165	-0.274703	0.783544
rs7506414	18	44206952	-3.59e-05	0.000799	-0.0448886	0.964196	-0.000858309	0.001083	-0.792526	0.428055
rs72915431	18	44210619	3.7e-05	0.000636653	0.0580466	0.953712	0.00209889	0.000862978	2.43215	0.0150101
rs16939868	18	44222589	-3.46e-05	0.000790378	-0.0437751	0.965084	0.000647972	0.00107138	0.6048	0.545312
rs11874730	18	44222993	0.00064052	0.000863344	0.741905	0.458145	-0.000258058	0.00117039	-0.22049	0.82549
rs74384095	18	44223078	-0.000454504	0.00181008	-0.251096	0.80174	0.001086	0.00245318	0.442692	0.657989
rs10502874	18	44226773	0.00106077	0.000641191	1.65437	0.0980531	0.000418267	0.000869042	0.481297	0.630306
rs11082547	18	44230728	0.000782779	0.00102974	0.760174	0.447151	0.000568799	0.00139631	0.40736	0.683744
rs117013920	18	44230788	-0.00286322	0.00132806	-2.15595	0.0310882	-0.000368691	0.00180035	-0.204789	0.837737
rs328181	18	44231396	-0.000452261	0.000436523	-1.03605	0.300179	-0.000542561	0.000591749	-0.916877	0.359208
rs116937573	18	44233245	-7.53e-05	0.00115477	-0.0652189	0.948	-0.00214444	0.00156528	-1.37	0.170687
rs36024592	18	44236995	0.0035837	0.0012966	2.76392	0.00571154	0.000157173	0.00175768	0.0894209	0.928747
rs1017780	18	44242245	0.000567683	0.000654279	0.867648	0.385588	0.00141313	0.000887038	1.59308	0.111143
rs77904584	18	44245012	0.000213046	0.00105183	0.202548	0.839489	-0.00371819	0.00142614	-2.60717	0.00912992
rs430361	18	44247318	-0.000756916	0.000480087	-1.57662	0.114884	-0.00200557	0.000650932	-3.08107	0.00206278
rs75060966	18	44249216	0.001512	0.000944647	1.6006	0.109467	0.00194305	0.00128103	1.51679	0.12932
rs16939951	18	44254122	0.000528066	0.000467701	1.12907	0.25887	0.000838214	0.000634216	1.32165	0.186284
rs57714274	18	44258926	-0.000540794	0.000882466	-0.612822	0.539994	0.000396554	0.00119654	0.331418	0.740329
rs619376	18	44265900	-0.000567914	0.000755334	-0.751871	0.452129	-0.00107153	0.00102429	-1.04612	0.295506
rs75443328	18	44266772	0.00158895	0.000985694	1.61201	0.106961	0.00212053	0.00133609	1.58712	0.112487
rs12964855	18	44268351	0.0015833	0.00177561	0.891692	0.372559	0.00110783	0.00240713	0.460231	0.645351
rs76998588	18	44273621	0.000740954	0.000549721	1.34787	0.1777	0.00050679	0.000745199	0.680073	0.496459
rs11872518	18	44275622	0.00129812	0.00093728	1.38498	0.166059	0.000742215	0.00127111	0.583912	0.55928
rs111690481	18	44279003	0.00300388	0.00204767	1.46698	0.142384	-0.000543473	0.00277592	-0.195782	0.844781
rs4890684	18	44284184	-0.000708836	0.000446326	-1.58816	0.112252	-0.00191987	0.000604997	-3.17335	0.00150704
rs11663996	18	44285701	0.000334659	0.000444465	0.752946	0.451483	0.00106408	0.000602453	1.76624	0.077357
rs118075212	18	44289481	-0.00321452	0.00169878	-1.89225	0.0584587	-0.00185835	0.00230256	-0.807079	0.419622
rs73433069	18	44290011	0.00308864	0.00200807	1.53811	0.124022	0.000160723	0.00272203	0.0590451	0.952916
rs56190504	18	44292509	-0.000312246	0.00098113	-0.318252	0.750294	0.00319355	0.00132991	2.40134	0.0163358
rs74429100	18	44293889	0.000129479	0.00129112	0.100284	0.920119	0.00210808	0.00175079	1.20408	0.22856
rs74621009	18	44293953	0.00170083	0.00184349	0.922613	0.35621	-0.00156645	0.00249872	-0.626902	0.530724
rs62097203	18	44294242	-0.000710906	0.000565625	-1.25685	0.208809	0.000360262	0.000767101	0.469641	0.638612
rs4890687	18	44297911	0.000608661	0.000678216	0.897444	0.369483	0.00159434	0.000919457	1.734	0.0829193
rs4270264	18	44298981	8.3e-05	0.000524246	0.158249	0.87426	0.000527907	0.000711019	0.742465	0.457806
rs77845815	18	44302640	-0.00138634	0.000917828	-1.51045	0.130929	0.00021222	0.00124455	0.17052	0.864602
rs76454464	18	44302675	0.00193531	0.00167735	1.15379	0.248587	-0.000896182	0.00227353	-0.394181	0.693447
rs71364565	18	44307692	0.000328344	0.00102537	0.32022	0.748802	0.00014898	0.00139027	0.107159	0.914663
rs9952976	18	44307719	0.00045522	0.000487401	0.933974	0.350318	0.000658074	0.000660695	0.996033	0.319235
rs9955860	18	44308614	0.00033673	0.000437497	0.769674	0.441494	0.000891196	0.000593335	1.50201	0.133095
rs4890691	18	44311997	-0.00147972	0.000442103	-3.34701	0.000816989	-0.000941484	0.00059946	-1.57055	0.116288
rs72903329	18	44312199	0.000181831	0.00101781	0.17865	0.858213	0.000385442	0.0013793	0.279447	0.779902
rs8095567	18	44314151	0.00155182	0.000642252	2.41622	0.0156831	-0.000475892	0.000870627	-0.546608	0.584648
rs8096014	18	44314410	0.000490818	0.000533972	0.919183	0.358001	0.000196621	0.00072392	0.271606	0.785925
rs28528836	18	44316375	-0.00174975	0.00101732	-1.71995	0.0854417	-0.000296893	0.00137925	-0.215257	0.829567
rs7237483	18	44317081	0.00211965	0.000434684	4.8763	1.08e-06	-0.00034387	0.000589535	-0.58329	0.559698
rs78613547	18	44317306	-0.000219522	0.000889727	-0.246729	0.805118	0.000185261	0.0012061	0.153604	0.877922
rs482351	18	44320004	-0.000793863	0.000510345	-1.55554	0.119818	0.000692178	0.000692005	1.00025	0.31719
rs117556392	18	44329284	0.0023677	0.00170599	1.38788	0.165175	0.00262726	0.00231214	1.13629	0.255837
rs79013896	18	44329443	0.000353831	0.000856115	0.413298	0.679388	0.000828245	0.00116055	0.713664	0.475436
rs4624285	18	44330842	-0.00121134	0.000456047	-2.65618	0.0079036	-0.000619948	0.000618182	-1.00286	0.31593
rs11664294	18	44331199	0.00129352	0.000973994	1.32806	0.18416	-0.000112444	0.00132062	-0.0851449	0.932146
rs7237805	18	44331694	-0.00101687	0.00046328	-2.19492	0.0281698	0.000282975	0.000627938	0.450641	0.652248
rs4449041	18	44334496	-0.00125024	0.000545853	-2.29043	0.0219971	-0.000569951	0.000740028	-0.770174	0.441197
rs117832653	18	44334701	0.00117604	0.00139016	0.845975	0.397567	-0.00206965	0.00188434	-1.09834	0.272057
rs17707032	18	44335147	-9.28e-05	0.000689924	-0.134557	0.892962	0.00105222	0.000935246	1.12508	0.260558
rs117651431	18	44335976	0.000191747	0.00148041	0.129522	0.896944	-0.00136888	0.00200635	-0.682271	0.495068
rs118054209	18	44339941	0.000258033	0.00145868	0.176895	0.859591	-0.00403822	0.00197797	-2.0416	0.0411922
rs8087201	18	44342475	-0.00162805	0.000426659	-3.81581	0.000135764	-0.000372562	0.000578468	-0.644049	0.519544
rs2298777	18	44343254	0.00172681	0.000429035	4.02487	5.7e-05	0.000154439	0.000581773	0.265462	0.790654
rs72903373	18	44345548	-0.000850795	0.000795973	-1.06887	0.285127	-0.000329601	0.00107921	-0.30541	0.760054
rs116894462	18	44350383	-0.000819509	0.00158946	-0.515588	0.606142	-0.00299687	0.00215421	-1.39117	0.164175
rs16940062	18	44351851	-0.000647805	0.000520319	-1.24502	0.213127	-0.000512189	0.000705434	-0.726062	0.467802
rs117744297	18	44372572	0.00570897	0.0017844	3.19937	0.00137741	0.00128082	0.00241875	0.529538	0.596433
rs117377611	18	44373583	0.000450365	0.0020119	0.223851	0.822874	0.00412065	0.00272716	1.51097	0.130797
rs72905278	18	44381856	-0.00110699	0.00113222	-0.977712	0.328217	-0.000655196	0.00153531	-0.426751	0.669561
rs11662546	18	44383996	0.00079939	0.00133233	0.599994	0.548511	0.00135703	0.00180607	0.751369	0.452431
rs530205	18	44385150	0.0018206	0.000428949	4.24433	2.19e-05	0.000216112	0.000581544	0.371617	0.710178
rs2956976	18	44388120	-0.0016733	0.00171498	-0.975694	0.329217	-0.00216059	0.00232684	-0.928552	0.353122
rs77980291	18	44391197	0.0020244	0.00125671	1.61088	0.107207	-0.0016574	0.00170451	-0.972363	0.330871
rs56202233	18	44391266	-0.00110066	0.00170918	-0.643969	0.519596	-0.00114145	0.00231594	-0.492869	0.622105
rs117151539	18	44392443	0.00548408	0.00186226	2.94485	0.00323136	0.00103724	0.00252387	0.410973	0.681092
rs117891983	18	44394444	-0.00163573	0.00133839	-1.22217	0.221645	-0.000869226	0.0018148	-0.478964	0.631964
rs72907134	18	44406047	-0.00204594	0.000860377	-2.37796	0.0174095	-0.000411783	0.00116635	-0.353053	0.724049
rs77468548	18	44422728	0.00173729	0.00181438	0.957515	0.338308	0.00270962	0.00245972	1.1016	0.270638
rs113107644	18	44430446	-0.00119142	0.00130377	-0.913823	0.360811	0.00304775	0.00176719	1.72463	0.0845952
rs658756	18	44431832	-0.00137652	0.000429079	-3.20809	0.00133632	-0.000183463	0.000581588	-0.315452	0.752419
rs62095380	18	44439766	-0.00154702	0.00121517	-1.27309	0.202989	0.00216563	0.00164755	1.31445	0.188696
rs117738269	18	44449840	0.00210091	0.00146159	1.43741	0.150601	-0.00159627	0.00198114	-0.805731	0.420399
rs16940123	18	44458378	-0.00325863	0.00160484	-2.03049	0.0423073	0.00322811	0.00217568	1.48373	0.137883
rs185424039	18	44469382	0.000844153	0.00134987	0.625359	0.531736	0.00208467	0.00182992	1.13922	0.254614
rs11876140	18	44510156	-0.00159533	0.000762503	-2.09223	0.0364189	-0.000172373	0.00103396	-0.16671	0.867598
rs78764602	18	44522933	0.00257524	0.00125039	2.05954	0.039443	-0.00102662	0.00169488	-0.605722	0.5447
rs118099078	18	44524331	0.00115728	0.00175347	0.659994	0.509258	-3.94e-05	0.0023773	-0.0165768	0.986774
rs9973035	18	44526837	-0.000125297	0.00129201	-0.0969786	0.922743	-0.000731713	0.00175135	-0.4178	0.676094
rs72919252	18	44536179	-0.00125113	0.00147787	-0.846575	0.397233	-0.000391841	0.00200361	-0.195568	0.844949
rs74419308	18	44536304	0.000647604	0.000883679	0.73285	0.46365	-0.000742763	0.0011981	-0.619949	0.535292
rs4890343	18	44540969	0.00184445	0.000430822	4.28124	1.86e-05	0.000157956	0.000584081	0.270435	0.786826
rs1942248	18	44541614	-0.00109328	0.000496281	-2.20295	0.0275987	0.000219341	0.000673017	0.325907	0.744495
rs78014467	18	44559730	-0.00183766	0.00113859	-1.61398	0.106532	0.00166596	0.00154378	1.07914	0.280526
rs61743415	18	44559844	0.000981343	0.00161695	0.606912	0.54391	0.000552735	0.00219221	0.252136	0.800936
rs72921303	18	44560038	0.000591816	0.00159015	0.372175	0.709763	0.000988503	0.00215529	0.458641	0.646492
rs72921305	18	44560123	0.000798845	0.0016211	0.492778	0.62217	0.000977978	0.00219747	0.445046	0.656287
rs892586	18	44560429	0.00185863	0.000429182	4.33065	1.49e-05	6.03e-05	0.00058197	0.103587	0.917497
rs2010834	18	44560875	-0.00138571	0.000428241	-3.23582	0.00121306	-9.69e-05	0.000580538	-0.166898	0.867451
rs7238423	18	44569222	-0.00020352	0.00171175	-0.118896	0.905358	-0.00177919	0.0023204	-0.76676	0.443225
rs2576042	18	44577461	0.00169542	0.000429098	3.95113	7.78e-05	5.97e-05	0.000581963	0.102609	0.918273
rs2576037	18	44585420	-0.000658054	0.000436071	-1.50905	0.131286	-0.000160598	0.000591067	-0.271708	0.785847
rs7233515	18	44585955	-0.000912403	0.000436845	-2.08862	0.0367427	-0.00040866	0.000592245	-0.690018	0.490184
rs34083574	18	44589856	3.73e-05	0.00143765	0.025924	0.979318	0.00157368	0.00194911	0.807381	0.419448
rs55682632	18	44593746	-0.000398255	0.00125523	-0.317276	0.751034	9e-05	0.00170167	0.0528989	0.957812
rs16952848	18	44597829	-0.00164843	0.000792013	-2.08132	0.0374055	0.000239597	0.00107391	0.223106	0.823453
rs57366850	18	44599275	0.00257226	0.00144614	1.7787	0.0752897	0.00277756	0.00196052	1.41675	0.156558
rs55730206	18	44608230	-0.000279108	0.000436066	-0.640059	0.522135	4.82e-05	0.000591131	0.081619	0.93495
rs62095459	18	44621382	-0.00156513	0.000614501	-2.54699	0.0108661	0.00044155	0.000833061	0.530033	0.596089
rs62096462	18	44625179	-0.0018921	0.000659736	-2.86797	0.00413146	0.000351015	0.000894653	0.392348	0.694801
rs74439498	18	44626370	0.000345495	0.00148231	0.23308	0.8157	0.00106503	0.00200962	0.529965	0.596137
rs34581039	18	44645274	-0.000798778	0.000534452	-1.49457	0.135027	-0.000805133	0.000724526	-1.11125	0.26646
rs75284103	18	44663578	-0.000717923	0.00130373	-0.550667	0.581862	0.00024696	0.00176731	0.139738	0.888867
rs117487658	18	44670256	0.000653888	0.001276	0.512449	0.608337	-0.000872477	0.00173003	-0.504312	0.614042
rs2635042	18	44680214	-0.00123029	0.000795729	-1.54611	0.122078	0.00112286	0.00107884	1.04081	0.297966
rs9831	18	44681485	0.00224898	0.000898912	2.50189	0.0123537	0.000675909	0.00121863	0.554648	0.579136
rs58061761	18	44686165	-0.00207983	0.000927288	-2.24292	0.0249029	-0.000464061	0.00125707	-0.36916	0.712009
rs74791632	18	44705845	0.00101353	0.000675551	1.50031	0.133536	-0.000624523	0.000915684	-0.682029	0.495221
rs79671053	18	44706915	0.000342774	0.00138557	0.247389	0.804607	0.000945863	0.00187971	0.503195	0.614828
rs78362169	18	44713724	-0.00122433	0.000955357	-1.28154	0.200005	-0.000213465	0.0012951	-0.164824	0.869082
rs2668782	18	44713876	-0.000175361	0.000996353	-0.176002	0.860292	-0.00232239	0.00135092	-1.71912	0.0855935
rs75911383	18	44716011	-0.00217762	0.000926206	-2.35112	0.0187175	-0.000346827	0.0012558	-0.27618	0.78241
rs17784795	18	44728744	-0.00174488	0.000661653	-2.63716	0.00836086	0.000277937	0.000897048	0.309835	0.756686
rs1434527	18	44742868	0.000710746	0.000438418	1.62116	0.104984	3.34e-05	0.000594613	0.0561466	0.955225
rs74785309	18	44748192	-0.00295132	0.0014372	-2.05353	0.0400221	-0.001933	0.00194847	-0.992058	0.32117
rs1398217	18	44752238	-0.000404972	0.000433344	-0.934528	0.350032	0.000334179	0.000587254	0.569053	0.56932
rs11661230	18	44754161	0.00107682	0.00132339	0.813682	0.415828	-0.000595374	0.00179418	-0.331836	0.740013
rs9952628	18	44754651	0.00122128	0.000429136	2.84589	0.00442898	-0.000343593	0.000581709	-0.590661	0.554748
rs113628297	18	44777182	-0.00117178	0.00134071	-0.874001	0.382118	0.0017826	0.00181781	0.980631	0.326776
rs2684828	18	44779972	-0.000591044	0.000770317	-0.767274	0.442919	0.000758213	0.0010444	0.725981	0.467851
rs9944807	18	44788908	0.000843605	0.000431943	1.95305	0.0508149	-0.000607981	0.000585574	-1.03826	0.299148
rs75851214	18	44789762	0.00218784	0.000951027	2.3005	0.0214205	0.000531897	0.00128963	0.412441	0.680017
rs77521429	18	44803366	0.00042578	0.000716441	0.594299	0.552313	-0.0014524	0.000971135	-1.49557	0.134767
rs2850692	18	44808321	-0.00115766	0.000869118	-1.332	0.182862	0.00142839	0.00117833	1.21221	0.225434
rs79138663	18	44823693	-0.000539512	0.0014793	-0.364707	0.71533	0.00107321	0.00200684	0.534775	0.592806
rs117720730	18	44825537	-0.00129066	0.000820143	-1.5737	0.115557	-0.00153544	0.00111276	-1.37985	0.167635
rs78861044	18	44825937	-0.000309733	0.000817779	-0.378749	0.704874	-0.00058866	0.00110861	-0.530987	0.595428
rs1944286	18	44836642	-4.26e-05	0.0015163	-0.0281064	0.977577	0.000788256	0.00205581	0.383429	0.701402
rs17725416	18	44849690	-0.000496522	0.00156366	-0.317539	0.750835	0.00283955	0.00212092	1.33883	0.180627
rs17725434	18	44851748	-0.000162393	0.00103046	-0.157593	0.874777	9.05e-06	0.00139741	0.00647769	0.994832
rs73440159	18	44852137	0.00167457	0.00145141	1.15375	0.248604	-0.00317234	0.00196732	-1.61252	0.10685
rs4986186	18	44859157	0.000334207	0.00059187	0.564662	0.572304	-0.000109958	0.000802317	-0.137051	0.890991
rs76079467	18	44862185	0.00162905	0.00102045	1.59641	0.110398	-0.00137574	0.00138347	-0.994411	0.320024
rs74324300	18	44867996	-0.00107215	0.00112748	-0.95092	0.341646	0.000366632	0.00152817	0.239915	0.810396
rs78643338	18	44871681	-0.00245495	0.00140628	-1.74569	0.080865	-0.00149705	0.0019061	-0.785398	0.432221
rs76069729	18	44880807	-0.00108957	0.00105221	-1.03551	0.300433	0.0017842	0.00142689	1.25042	0.211148
rs117585055	18	44881200	0.00191065	0.00140781	1.35718	0.174725	0.00107065	0.001908	0.561137	0.574705
rs117968669	18	44899268	-0.000328667	0.0015849	-0.207374	0.835718	-0.00425127	0.00214943	-1.97786	0.0479456
rs9948413	18	44900943	-0.000744084	0.000484022	-1.5373	0.124222	0.000360667	0.000656049	0.549757	0.582486
rs57537374	18	44902888	-0.00118115	0.00109914	-1.07461	0.28255	0.00157953	0.00148981	1.06023	0.289041
rs1529806	18	44902993	-0.000291518	0.000478101	-0.609741	0.542034	0.000374505	0.0006482	0.577762	0.563425
rs76448925	18	44905962	0.00188777	0.0014949	1.26281	0.206659	0.00145358	0.00202533	0.717703	0.472941
rs4603657	18	44916611	0.000422504	0.000856413	0.493341	0.621772	-0.000344388	0.00116096	-0.29664	0.766741
rs77002593	18	44921265	0.00123332	0.000470149	2.62326	0.00870968	0.00012711	0.000637149	0.199497	0.841874
rs17794482	18	44921357	-0.00102493	0.00147403	-0.695327	0.486851	0.000306007	0.00199834	0.153131	0.878295
rs12964811	18	44921418	0.000400503	0.000725225	0.552246	0.58078	-0.000685971	0.000982966	-0.697858	0.485266
rs11082582	18	44930194	0.00113771	0.000436127	2.60867	0.00909005	-0.000383336	0.000591423	-0.648159	0.516883
rs12956050	18	44935801	0.00101454	0.000470997	2.15402	0.0312395	-5.81e-05	0.000638935	-0.0909354	0.927544
rs75850124	18	44936605	-0.00115923	0.00108812	-1.06534	0.286721	0.00168096	0.00147486	1.13974	0.254396
rs733285	18	44938826	-0.000448733	0.00043117	-1.04073	0.298	0.000426226	0.000584597	0.729094	0.465945
rs11875777	18	44939282	-0.00138251	0.000653014	-2.11713	0.0342498	0.000419529	0.000885221	0.473926	0.635553
rs7235518	18	44939949	-0.000825348	0.000570145	-1.44761	0.147727	0.000357567	0.000772755	0.462717	0.643567
rs6507731	18	44940397	-0.000208013	0.000426267	-0.487988	0.625559	2.07e-05	0.000578186	0.0357481	0.971483
rs1369059	18	44941787	-0.00104218	0.000729647	-1.42833	0.153197	-0.000971562	0.000989442	-0.981929	0.326135
rs72914465	18	44942160	-0.000443021	0.00111503	-0.397319	0.691132	0.000585113	0.00151169	0.38706	0.698712
rs117686432	18	44949607	0.00292392	0.00113718	2.57121	0.0101349	0.00108004	0.00154134	0.700715	0.483482
rs76067468	18	44950025	-0.00220786	0.00181833	-1.21422	0.224663	-0.00186037	0.00246584	-0.754457	0.450575
rs892582	18	44952616	-0.000788325	0.00044559	-1.76917	0.0768662	-0.000333663	0.000604133	-0.552301	0.580743
rs74791286	18	44954022	0.0016387	0.00206635	0.793042	0.427754	-6.52e-05	0.00280075	-0.0232822	0.981425
rs72916562	18	44957359	-0.000419989	0.0011104	-0.378231	0.705259	0.0003329	0.00150515	0.221174	0.824957
rs117296342	18	44964353	-0.00439086	0.00200366	-2.19142	0.0284218	-0.00284655	0.00271592	-1.0481	0.294594
rs117093892	18	44966347	0.00320133	0.0011285	2.8368	0.00455705	0.00222102	0.00153041	1.45126	0.14671
rs111847694	18	44977846	-0.00105102	0.00122133	-0.860558	0.389482	0.000265389	0.00165604	0.160255	0.87268
rs6507735	18	44977955	-0.000720592	0.00145227	-0.496183	0.619766	-0.000310264	0.00196968	-0.15752	0.874835
rs117241810	18	44981326	0.00261974	0.00104643	2.5035	0.0122975	0.00227876	0.00141881	1.60611	0.10825
rs72918511	18	44982398	0.000944795	0.00110416	0.855668	0.392182	0.000810166	0.00149701	0.541189	0.588378
rs113921228	18	44991032	-0.00180591	0.00154789	-1.16669	0.243337	-0.000142057	0.00209849	-0.067695	0.946028
rs9957685	18	44995302	0.000639445	0.00107114	0.596975	0.550525	-0.00229635	0.00145202	-1.58149	0.113767
rs76528184	18	45005097	-0.00148374	0.00120674	-1.22955	0.218868	-0.00198806	0.00163657	-1.21477	0.224454
rs78337752	18	45005810	0.00295506	0.00163501	1.80737	0.0707063	0.00142033	0.00221725	0.640582	0.521795
rs9954408	18	45010577	-0.000565565	0.000597101	-0.947185	0.343545	0.00133588	0.00080952	1.65022	0.0988995
rs75982555	18	45010992	0.00158982	0.000791527	2.00854	0.0445863	0.00142042	0.00107317	1.32358	0.185642
rs12957726	18	45011034	-0.000220232	0.000427348	-0.515345	0.606312	0.000473623	0.000579315	0.817556	0.413612
rs7243519	18	45022481	-0.00020585	0.000525916	-0.391412	0.695493	0.000243147	0.00071337	0.340842	0.733223
rs58448984	18	45026196	0.00166613	0.000630019	2.64457	0.00817993	2.35e-05	0.000854213	0.0275468	0.978024
rs11082600	18	45027270	0.00153643	0.000526774	2.91668	0.00353808	-0.000430598	0.000714401	-0.60274	0.546682
rs62097120	18	45028123	-0.000825949	0.00094063	-0.878081	0.379901	0.00120598	0.00127589	0.945211	0.344552
rs117157145	18	45028460	-0.00150726	0.00157039	-0.959799	0.337157	0.000752598	0.00212804	0.353658	0.723596
rs114840413	18	45032601	0.00294668	0.0011532	2.55522	0.0106125	0.00111774	0.00156319	0.715038	0.474586
rs4939584	18	45034351	-0.000237918	0.000429344	-0.554143	0.579481	-0.000776863	0.000582123	-1.33453	0.18203
rs117155178	18	45042572	-0.000437164	0.00174585	-0.250401	0.802277	-0.00116099	0.00236606	-0.490684	0.62365
rs72920684	18	45048331	-0.000789746	0.00102331	-0.771756	0.44026	-0.00107184	0.00138841	-0.771991	0.44012
rs58829643	18	45052044	0.000872508	0.000592936	1.4715	0.141156	0.00132402	0.000803666	1.64748	0.0994604
rs11082605	18	45052056	-0.0007652	0.000470623	-1.62593	0.103966	0.000282743	0.000637777	0.443326	0.657531
rs17797866	18	45064799	-0.000137054	0.00043672	-0.313826	0.753653	-0.000427273	0.000592124	-0.721594	0.470545
rs77882664	18	45064826	-0.00247208	0.00143892	-1.718	0.0857971	0.000512499	0.00195116	0.262663	0.79281
rs56202014	18	45085768	-0.000626477	0.00161745	-0.387323	0.698517	-0.00128051	0.00219304	-0.583896	0.55929
rs17798177	18	45085894	4.77e-05	0.00106882	0.0446673	0.964372	-0.00159835	0.00144881	-1.10322	0.269935
rs11664035	18	45088176	-0.000618891	0.000720663	-0.858781	0.390462	-0.00106753	0.000976909	-1.09277	0.274498
rs8084519	18	45091903	0.000620779	0.000469523	1.32215	0.18612	5.28e-05	0.000636765	0.0829715	0.933874
rs55913210	18	45101749	-5.34e-05	0.00113466	-0.0470401	0.962481	-0.000274206	0.00153834	-0.178249	0.858528
rs17798605	18	45102301	0.00036625	0.000948844	0.385996	0.6995	0.000859287	0.00128638	0.667988	0.504142
rs117139448	18	45102453	0.00141157	0.001533	0.920785	0.357163	-0.00231039	0.0020789	-1.11136	0.266416
rs79988124	18	45104529	0.000252647	0.0006504	0.388449	0.697684	-0.00083189	0.000881792	-0.943408	0.345473
rs17736813	18	45107986	0.000887315	0.000501302	1.77002	0.0767246	0.000519104	0.000679625	0.76381	0.444981
rs77297054	18	45108095	0.00110864	0.00054649	2.02866	0.0424935	0.00103017	0.000741079	1.3901	0.164499
rs9973034	18	45109640	0.000217964	0.000430908	0.505825	0.61298	0.000238796	0.000584305	0.408685	0.682771
rs9953503	18	45110880	0.00110622	0.00158806	0.69659	0.48606	-0.000188253	0.002152	-0.0874778	0.930292
rs62095962	18	45115834	-0.00138282	0.000846365	-1.63384	0.102294	0.000970233	0.00114881	0.844555	0.39836
Affx-14958280	18	45116733	0.00118579	0.000659589	1.79777	0.0722149	0.000173876	0.000894059	0.194479	0.845801
rs116993345	18	45118943	0.00148529	0.00167903	0.884612	0.376366	-0.00106934	0.00227604	-0.469825	0.63848
rs4940361	18	45119228	-0.000575517	0.000738026	-0.779805	0.435506	0.000399704	0.00100048	0.399511	0.689517
rs74673781	18	45119261	0.000277419	0.00199101	0.139336	0.889185	-0.00254613	0.00269988	-0.943051	0.345656
rs112174577	18	45124176	0.000993604	0.00144455	0.68783	0.49156	0.00268105	0.00195872	1.36877	0.171072
rs11877105	18	45125405	-0.000376429	0.000429617	-0.876195	0.380925	-0.00148112	0.000582326	-2.54346	0.0109766
rs7238700	18	45125891	-0.000278729	0.000505632	-0.551249	0.581464	-0.000249344	0.000685386	-0.363801	0.716007
rs80171185	18	45126019	-0.00128521	0.00151388	-0.848951	0.395909	-0.0033833	0.00205255	-1.64834	0.0992848
rs117911202	18	45128281	-0.00026706	0.00109126	-0.244726	0.806669	0.000867163	0.00147948	0.586127	0.557791
rs11663895	18	45128381	0.000813829	0.00118295	0.687966	0.491475	0.00100966	0.00160326	0.629754	0.528856
rs59984731	18	45132833	0.000542288	0.000592927	0.914595	0.360405	0.000950264	0.000803887	1.18209	0.237172
rs77861681	18	45133375	0.000669072	0.000841909	0.794708	0.426784	0.00142745	0.00114154	1.25047	0.21113
rs117256775	18	45145784	0.00110626	0.00136809	0.808616	0.418736	-0.000464287	0.00185456	-0.250349	0.802318
rs8083993	18	45148116	-0.000595197	0.000579993	-1.02622	0.304791	-0.000228115	0.000786118	-0.290179	0.771679
rs71352688	18	45148150	0.000322907	0.000938074	0.344223	0.730679	-0.000531773	0.0012718	-0.418125	0.675856
rs78801156	18	45148717	-0.00180353	0.00154376	-1.16827	0.242698	-0.00233165	0.00209286	-1.1141	0.265237
rs8088661	18	45163379	0.00026722	0.000433938	0.615804	0.538025	0.00100415	0.000588301	1.70686	0.0878494
rs80149682	18	45173858	0.00174902	0.00188292	0.928885	0.352949	-0.00461902	0.00255298	-1.80927	0.07041
rs75038901	18	45175960	0.00189391	0.00144223	1.31318	0.189122	0.00203676	0.00195496	1.04184	0.297485
rs77067155	18	45179478	0.000533787	0.000860995	0.619965	0.535281	-0.00257059	0.00116751	-2.20177	0.0276826
rs76826346	18	45206947	-0.00369811	0.0018346	-2.01576	0.0438265	-0.00156693	0.00248647	-0.630182	0.528576
rs62096038	18	45207728	0.000252347	0.00100745	0.250482	0.802215	0.000684425	0.00136562	0.501184	0.616242
rs12455444	18	45220530	0.000249746	0.000475481	0.52525	0.59941	0.000978289	0.000644671	1.5175	0.129141
rs62097765	18	45229162	-0.000321722	0.000701348	-0.458719	0.646436	-0.0022609	0.000950732	-2.37806	0.0174044
rs12458133	18	45229702	-0.000508148	0.000727534	-0.698452	0.484895	-0.000276625	0.000987018	-0.280264	0.779275
rs34008564	18	45232915	-1.24e-05	0.000951384	-0.0130387	0.989597	0.00125697	0.00128963	0.974678	0.329721
rs72908428	18	45233159	0.000800837	0.0016531	0.484447	0.628069	0.000605465	0.00224068	0.270215	0.786995
rs28594561	18	45235821	0.000427814	0.000557826	0.766932	0.443123	-0.000349443	0.000756414	-0.461973	0.644101
rs78401912	18	45237652	0.000476229	0.00177067	0.268953	0.787966	-0.00556622	0.00240069	-2.31859	0.0204181
rs4939877	18	45238757	0.000112224	0.000440116	0.254988	0.798733	0.0010901	0.000596753	1.82672	0.0677434
rs73439728	18	45243955	-0.000537491	0.00106623	-0.504106	0.614187	-0.000591968	0.00144524	-0.4096	0.6821
rs74981035	18	45252035	0.000173485	0.0021142	0.0820573	0.934601	-0.0009266	0.00286727	-0.323165	0.746571
rs76761773	18	45257622	0.000378728	0.000977832	0.387314	0.698524	-0.00242166	0.00132539	-1.82713	0.0676809
rs2852963	18	45257946	0.000876867	0.000603812	1.45222	0.146442	0.00141015	0.000818615	1.7226	0.0849614
rs12458013	18	45259283	-0.000379652	0.000586588	-0.647221	0.51749	-0.000180726	0.000795326	-0.227234	0.820242
rs8091406	18	45264035	9.58e-05	0.000763214	0.125479	0.900144	-0.000382669	0.00103487	-0.369776	0.71155
rs2653632	18	45271722	-0.000640775	0.000494021	-1.29706	0.194611	0.000761983	0.000669697	1.1378	0.255204
rs2653638	18	45278325	-0.000717852	0.000495614	-1.44841	0.147504	0.00082298	0.000671959	1.22475	0.220671
rs12454516	18	45284641	0.000494933	0.00109825	0.450657	0.652237	-0.000589012	0.00148839	-0.395737	0.692299
rs2653658	18	45321669	0.000230824	0.000434339	0.531437	0.595116	0.000852899	0.000588842	1.44844	0.147496
rs4939972	18	45324584	-0.00107131	0.0018846	-0.568456	0.569726	-0.00133371	0.00255529	-0.521941	0.601712
rs76985000	18	45327841	-0.000280645	0.000941587	-0.298055	0.765661	-0.000979899	0.00127691	-0.767399	0.442845
rs78405110	18	45329408	0.00187794	0.00172426	1.08912	0.2761	-0.00268878	0.00233765	-1.1502	0.250061
rs78121421	18	45330595	-0.000552962	0.00125902	-0.439198	0.660518	1.47e-05	0.0017076	0.00860671	0.993133
rs1502606	18	45334464	0.000160078	0.000428281	0.373768	0.708577	0.000914664	0.000580588	1.57541	0.115163
rs117062518	18	45335199	0.00175299	0.00154447	1.13501	0.256372	0.00130134	0.00209465	0.621267	0.534424
rs2276413	18	45335727	0.000649286	0.000454706	1.42793	0.153314	-0.000755731	0.000616398	-1.22604	0.220183
rs16958485	18	45358666	-0.000564743	0.00117697	-0.479828	0.63135	-0.000706511	0.00159486	-0.442993	0.657771
rs8098413	18	45362721	-0.000295052	0.000816226	-0.361484	0.717738	-0.000902376	0.00110691	-0.815222	0.414946
rs17813836	18	45364276	-0.000108965	0.0013969	-0.0780043	0.937825	0.00063419	0.00189427	0.334793	0.737781
rs12954768	18	45366422	0.000665965	0.00201591	0.330355	0.741132	0.00159356	0.00273348	0.582979	0.559908
rs72912353	18	45369316	2.99e-05	0.000652904	0.0457943	0.963474	0.00112902	0.000884928	1.27583	0.202017
rs62086510	18	45369542	0.0012478	0.00117628	1.06081	0.288778	-0.000770071	0.00159396	-0.483119	0.629012
rs72661148	18	45371695	-8.49e-05	0.00104228	-0.0814263	0.935103	-0.000742163	0.00141344	-0.525075	0.599531
rs112826329	18	45375152	0.000446109	0.00169632	0.262987	0.792561	0.00185889	0.00230098	0.807871	0.419166
rs79740857	18	45394078	-0.000217884	0.000933633	-0.233372	0.815472	-0.000710555	0.00126563	-0.561422	0.57451
rs1792683	18	45394206	0.000305408	0.000429225	0.711534	0.476754	0.000870614	0.000581874	1.49623	0.134596
rs1787177	18	45394919	-0.00100215	0.000837819	-1.19615	0.23164	0.00109527	0.001136	0.964151	0.334971
rs79022096	18	45401321	-0.00172612	0.00189786	-0.909508	0.363083	-0.000667556	0.00257288	-0.259458	0.795282
rs113726413	18	45419602	0.000474036	0.000999759	0.47415	0.635394	0.000425705	0.00135527	0.314112	0.753436
rs111235788	18	45422180	-5.85e-05	0.00110529	-0.0529345	0.957784	-0.00100815	0.00149856	-0.672748	0.501108
rs79334961	18	45422375	-0.000917719	0.00128329	-0.71513	0.474529	0.00197796	0.00174021	1.13662	0.255698
rs948604	18	45434712	0.000185545	0.000426919	0.434613	0.663844	0.00089358	0.000578749	1.54399	0.122593
rs75499812	18	45445114	0.000151514	0.000426344	0.35538	0.722305	0.000798845	0.00057806	1.38194	0.166991
rs4940086	18	45446307	0.000169248	0.000448721	0.377178	0.706042	-0.000995741	0.000608297	-1.63693	0.101645
rs80101081	18	45454493	1.1e-05	0.00116079	0.00946982	0.992444	-0.00397694	0.00157353	-2.52739	0.0114918
rs79284057	18	45466757	-6.54e-06	0.00136962	-0.00477699	0.996189	0.0026465	0.0018575	1.42477	0.154225
rs80299048	18	45468500	-0.000303349	0.00104023	-0.291618	0.770579	0.000893083	0.00141105	0.632921	0.526786
rs118081557	18	45474282	-0.000988062	0.00139726	-0.707143	0.479478	-5.14e-05	0.00189327	-0.0271576	0.978334
rs17815568	18	45475857	-0.0013204	0.00107445	-1.2289	0.219111	0.000472355	0.00145657	0.324294	0.745716
rs58825872	18	45481488	-0.00078007	0.00188489	-0.413855	0.678981	-0.00012655	0.00255557	-0.0495193	0.960506
rs12960835	18	45481926	0.00091937	0.00119699	0.768067	0.442448	0.00138038	0.00162329	0.850357	0.395127
rs16958651	18	45482855	8.31e-05	0.000547232	0.151807	0.879339	-0.000769446	0.000742061	-1.0369	0.299781
rs12607921	18	45483540	-8.61e-05	0.000546889	-0.157524	0.874832	0.000705452	0.00074156	0.951308	0.341449
rs117232800	18	45484821	7.35e-05	0.00171046	0.0429541	0.965738	0.00192101	0.00231907	0.828356	0.407469
rs55804000	18	45485223	0.00083943	0.000697047	1.20427	0.228488	6.96e-05	0.000944652	0.0736849	0.941261
rs117635565	18	45487567	0.00222078	0.00149669	1.48379	0.137866	-0.00260715	0.00202843	-1.2853	0.198688
rs12456907	18	45488690	-0.00112726	0.00161657	-0.697317	0.485605	-0.00577063	0.00219209	-2.63248	0.00847679
rs3923814	18	45493026	0.000363207	0.000440329	0.824854	0.409455	0.000423455	0.000597124	0.709157	0.478228
rs75408425	18	45501768	6.93e-05	0.00100243	0.0691247	0.94489	0.000218317	0.00135879	0.16067	0.872353
rs4940153	18	45502847	0.00081029	0.00171263	0.473126	0.636124	6.18e-05	0.00232234	0.0266192	0.978763
rs74931862	18	45503008	-0.000134401	0.000965966	-0.139136	0.889343	0.000288374	0.00130956	0.220208	0.82571
rs35091492	18	45503509	0.00026859	0.000808479	0.332216	0.739726	0.000250288	0.00109596	0.228373	0.819356
rs34057660	18	45506758	-0.000511306	0.000567571	-0.900867	0.36766	-0.000476082	0.000769328	-0.618828	0.53603
rs9948382	18	45509964	-0.000114024	0.000426237	-0.267512	0.789075	-0.000254296	0.000577828	-0.440089	0.659873
rs55682777	18	45511144	0.000646608	0.00080824	0.80002	0.4237	0.00195874	0.00109579	1.78752	0.0738541
rs59417456	18	45516051	-0.000983305	0.000654478	-1.50243	0.132988	-0.00140874	0.000887153	-1.58793	0.112302
rs74911969	18	45522273	-4.83e-05	0.00174293	-0.0277067	0.977896	-0.000594758	0.00236285	-0.251712	0.801264
rs117330572	18	45523541	-0.000442456	0.00150525	-0.293942	0.768802	0.00167194	0.00203991	0.819615	0.412436
rs12956843	18	45525112	0.000643001	0.00046385	1.38623	0.165679	0.00010685	0.000628956	0.169884	0.865101
rs79021059	18	45528170	-0.00107687	0.00123026	-0.875315	0.381403	0.000851396	0.00166792	0.510454	0.609734
rs12457215	18	45529243	-0.000566792	0.000504495	-1.12348	0.261233	7.16e-05	0.000683976	0.104651	0.916653
rs112143860	18	45530765	5.75e-05	0.00083248	0.0690947	0.944914	0.000182137	0.00112854	0.161392	0.871785
rs9954662	18	45532918	-0.000913553	0.000656356	-1.39186	0.163967	-0.00144278	0.000889715	-1.62162	0.104887
rs12954597	18	45542804	-0.000261819	0.000435234	-0.601558	0.547469	0.000106431	0.000590055	0.180375	0.856859
rs9950557	18	45544093	0.000250036	0.000687623	0.363624	0.716139	0.00137081	0.000932586	1.4699	0.141589
rs12967850	18	45545052	-0.000184413	0.000475975	-0.387443	0.698428	-6.37e-05	0.000645057	-0.0987701	0.921321
rs11664567	18	45548347	0.000491766	0.000435636	1.12884	0.258964	-0.000703547	0.000590402	-1.19164	0.233403
rs72918125	18	45548541	-1.34e-05	0.000748723	-0.0178562	0.985754	-0.000839869	0.00101549	-0.827058	0.408205
rs73445966	18	45548696	-0.00295471	0.00204368	-1.44578	0.14824	0.00147578	0.00277135	0.532513	0.594371
rs8099076	18	45549279	0.000336508	0.000427104	0.787884	0.430765	0.00025192	0.000579098	0.435022	0.663547
rs77217932	18	45550368	-0.000234513	0.000590707	-0.397004	0.691365	0.000591035	0.000800712	0.738136	0.460432
rs57787629	18	45551909	0.0003765	0.000472666	0.796545	0.425716	0.00112319	0.000640785	1.75284	0.0796311
rs4313606	18	45557951	-0.00114407	0.000710686	-1.60981	0.107441	-0.0015486	0.000963368	-1.60749	0.107948
rs72918150	18	45560939	-0.000361147	0.000570042	-0.633544	0.526379	0.000559148	0.000772934	0.723409	0.469429
rs80109066	18	45566276	-0.000386852	0.000571851	-0.676491	0.498729	0.000497326	0.000775284	0.641476	0.521214
rs62086088	18	45569204	0.000847312	0.000898355	0.943182	0.345589	-0.000983103	0.00121799	-0.80715	0.419581
rs117418362	18	45571692	-0.000734003	0.00177483	-0.413562	0.679195	0.000976447	0.00240745	0.405594	0.685041
rs111245309	18	45573448	0.000782964	0.000702163	1.11507	0.264819	0.00182762	0.000951767	1.92024	0.0548291
rs10460075	18	45574640	0.000192006	0.000496249	0.386914	0.69882	-0.00012012	0.000672591	-0.178593	0.858257
rs11082644	18	45578363	-0.00211222	0.00144031	-1.46651	0.14251	-0.00286147	0.00195251	-1.46554	0.142776
rs147098562	18	45580597	0.00138494	0.0013951	0.992714	0.32085	-0.00177299	0.00189175	-0.937221	0.348646
rs9958955	18	45581922	0.000214166	0.000427697	0.500742	0.616553	0.000545912	0.000579803	0.941547	0.346426
rs75946907	18	45582074	0.00164702	0.00112775	1.46045	0.144168	-0.000768225	0.00152879	-0.502504	0.615313
rs75215008	18	45585555	0.000545723	0.000844354	0.64632	0.518073	0.00245292	0.00114412	2.14394	0.0320385
rs75415865	18	45590104	0.000744879	0.00115825	0.643104	0.520157	-0.00131858	0.00157014	-0.839784	0.40103
rs3935040	18	45591201	-8.99e-05	0.000583419	-0.154133	0.877505	0.000848309	0.000791051	1.07238	0.283549
rs73954682	18	45591684	-0.000174582	0.000712674	-0.244968	0.806481	0.00112918	0.000966217	1.16866	0.242542
rs72918193	18	45593910	0.00100678	0.000565351	1.7808	0.0749457	0.000770064	0.000766653	1.00445	0.315163
rs11664019	18	45595556	-0.000116568	0.000439386	-0.265297	0.790781	-0.000119389	0.000595591	-0.200455	0.841125
rs4432312	18	45601607	-0.000153129	0.000429583	-0.35646	0.721496	-9.46e-06	0.000582385	-0.0162459	0.987038
rs59855428	18	45602184	-0.00086433	0.000835995	-1.03389	0.301187	-0.000421499	0.00113316	-0.371968	0.709917
rs72920004	18	45603156	0.00095792	0.00117206	0.817293	0.413762	7e-05	0.00158899	0.0440558	0.96486
rs55861534	18	45603797	-0.000678373	0.000515889	-1.31496	0.188525	-0.000897064	0.000699359	-1.28269	0.1996
rs4940236	18	45604221	4.74e-05	0.000444697	0.106492	0.915192	3.13e-05	0.000602797	0.0519464	0.958571
rs59223825	18	45612861	0.000116439	0.000709733	0.16406	0.869684	0.00103467	0.00096219	1.07533	0.282227
rs10468995	18	45613978	0.000675545	0.000466723	1.44742	0.14778	5.96e-05	0.000632914	0.0941991	0.924951
rs4445959	18	45614429	-0.000264261	0.000425742	-0.620707	0.534793	-0.000155148	0.000577258	-0.268768	0.788108
rs118027677	18	45616828	-0.00301521	0.00108727	-2.77319	0.00555136	-0.00167821	0.00147411	-1.13846	0.254929
rs12604363	18	45620052	-6.77e-05	0.000690884	-0.0980511	0.921892	-0.00109665	0.000936671	-1.17079	0.241683
rs4245259	18	45622347	2.49e-06	0.000446338	0.00558289	0.995546	-0.000110721	0.000605089	-0.182983	0.854811
rs72920039	18	45622889	-0.00097913	0.00111146	-0.880937	0.378353	-0.000780707	0.00150667	-0.518168	0.604342
rs36012307	18	45625208	0.000600035	0.000516347	1.16208	0.245205	0.000810632	0.000700317	1.15752	0.24706
rs117339518	18	45631301	0.000984813	0.00125216	0.786494	0.431579	0.000324427	0.00169722	0.191152	0.848407
rs12326262	18	45631492	0.00055415	0.00052993	1.0457	0.295698	-8.83e-06	0.000718349	-0.0122867	0.990197
rs4527084	18	45633129	-0.00194162	0.00152155	-1.27608	0.201928	0.000961016	0.00206259	0.465926	0.641269
rs76015440	18	45634768	0.000595182	0.00171457	0.347131	0.728493	0.000547692	0.00232484	0.235583	0.813757
rs4940257	18	45635154	0.000437565	0.000428441	1.0213	0.307114	0.000483978	0.000580755	0.83336	0.404642
rs11664553	18	45635964	-0.0010612	0.000544924	-1.94743	0.0514846	-0.000233674	0.000738924	-0.316235	0.751824
rs61199009	18	45636110	0.000101119	0.00159234	0.0635036	0.949366	0.000439667	0.0021588	0.203663	0.838617
rs73431303	18	45636391	0.00063754	0.000849919	0.750118	0.453184	0.0016278	0.00115224	1.41272	0.157738
rs8094799	18	45636462	0.00103654	0.000513988	2.01667	0.0437313	0.000311018	0.000696728	0.446398	0.65531
rs28625290	18	45636639	0.00086281	0.000519593	1.66055	0.0968053	0.000221586	0.000704096	0.31471	0.752982
rs6507806	18	45636905	-0.00011119	0.000434038	-0.256175	0.797816	-9.58e-05	0.000588333	-0.162828	0.870654
rs12150828	18	45641215	-0.000955304	0.00149509	-0.638962	0.522848	-0.00202079	0.00202752	-0.996681	0.31892
rs4636987	18	45643649	-6.83e-05	0.000428856	-0.159147	0.873553	3.61e-05	0.000581498	0.0621015	0.950482
rs71355331	18	45645902	0.00100492	0.000855717	1.17436	0.240252	0.00188848	0.00115993	1.6281	0.103504
rs11662183	18	45651464	-0.00117521	0.000555458	-2.11575	0.0343668	-0.00148439	0.000753033	-1.97122	0.0486996
rs11875025	18	45651799	0.00071582	0.00109208	0.655462	0.512171	-0.00329104	0.00148032	-2.2232	0.0262031
rs6507817	18	45655386	-5.83e-06	0.00057641	-0.0101187	0.991927	0.00152528	0.000781354	1.9521	0.0509278
rs8085875	18	45659367	-0.000226938	0.000568032	-0.399515	0.689514	0.00130357	0.000770021	1.6929	0.0904756
rs9953845	18	45662963	-0.00108249	0.000439753	-2.46159	0.0138327	-0.000277133	0.00059621	-0.464824	0.642058
rs79429603	18	45667119	0.0022906	0.00145975	1.56917	0.11661	0.00125768	0.00197968	0.635297	0.525235
rs117242132	18	45672152	-0.000303936	0.00117626	-0.258392	0.796105	-0.00118759	0.00159479	-0.744671	0.456471
rs78384219	18	45672896	-0.00134756	0.000540939	-2.49116	0.0127334	-0.00162133	0.000733586	-2.21014	0.0270963
rs118131976	18	45682592	-0.00154653	0.00208307	-0.742429	0.457828	-0.0020732	0.00282377	-0.734198	0.462828
rs11663191	18	45682632	0.000979224	0.000839096	1.167	0.243212	0.00132781	0.00113773	1.16708	0.243181
rs62087435	18	45691119	0.00102291	0.0012427	0.823141	0.410428	-0.00205524	0.00168497	-1.21975	0.22256
rs7236506	18	45692340	0.000166077	0.000428333	0.387728	0.698218	0.000364818	0.000580711	0.628226	0.529856
rs116874963	18	45693416	0.0027106	0.00126846	2.13692	0.0326051	0.00207494	0.00172021	1.20621	0.227738
rs6507820	18	45694281	0.00125143	0.000810211	1.54458	0.122449	-0.000884909	0.00109821	-0.805772	0.420375
rs77034022	18	45699630	0.000684196	0.00145866	0.46906	0.639027	0.00181587	0.00197723	0.918388	0.358416
rs72922149	18	45701620	-0.00115982	0.000830468	-1.39659	0.162539	-0.00151899	0.00112596	-1.34906	0.177318
rs76389262	18	45705488	0.000351128	0.00101857	0.344727	0.7303	0.0010619	0.00138055	0.769188	0.441782
rs4245264	18	45708200	0.00154255	0.000725183	2.12712	0.0334107	-0.000288655	0.000982978	-0.293653	0.769023
rs4347695	18	45708315	-0.000351302	0.0004582	-0.7667	0.44326	-0.000700413	0.000621118	-1.12767	0.259462
rs11659573	18	45710307	-0.00078366	0.000487927	-1.6061	0.108253	-0.000266022	0.00066147	-0.402168	0.687561
rs72922183	18	45711009	0.000160654	0.000826108	0.194471	0.845808	0.00019617	0.00111994	0.175161	0.860953
rs79500226	18	45713644	0.00163184	0.000762841	2.13917	0.032423	-0.000180687	0.00103419	-0.174714	0.861305
rs72922194	18	45713666	-0.000313949	0.000954671	-0.328855	0.742265	-0.00041688	0.00129437	-0.322073	0.747398
rs72922196	18	45714306	-0.000888762	0.00119175	-0.745761	0.455812	-0.00045272	0.00161566	-0.280207	0.779319
rs8099374	18	45716831	0.000174	0.000428074	0.406472	0.684396	-0.000217581	0.00058038	-0.374894	0.70774
rs10853565	18	45716893	-0.00021834	0.000427836	-0.510337	0.609816	-7.77e-05	0.000579931	-0.134006	0.893398
rs9958286	18	45716978	0.000475482	0.000960794	0.494884	0.620682	-0.0010402	0.00130245	-0.798645	0.424497
rs72924006	18	45717055	0.000421397	0.000846299	0.497929	0.618534	-0.00226765	0.00114762	-1.97595	0.0481613
rs75403967	18	45717299	0.000514815	0.000946598	0.543858	0.586539	-0.000115569	0.00128304	-0.0900747	0.928228
rs1893835	18	45717664	-5.98e-06	0.000437201	-0.0136856	0.989081	0.000292789	0.000592691	0.494	0.621307
rs35682897	18	45720714	-0.00121471	0.00126813	-0.957875	0.338127	-0.00100206	0.00171993	-0.582618	0.560151
rs80356335	18	45725835	-2.15e-07	0.000537916	-0.000399961	0.999681	0.000336288	0.000729566	0.460942	0.64484
rs949203	18	45730000	0.00117737	0.0013615	0.864761	0.387171	-0.00110429	0.00184547	-0.598381	0.549586
rs9960392	18	45730255	0.000973898	0.000753959	1.29171	0.196458	0.0011918	0.00102236	1.16573	0.243723
rs12457004	18	45731007	0.00113913	0.000700177	1.62692	0.103756	0.000100173	0.000949137	0.105541	0.915947
rs10460078	18	45734172	-0.0012452	0.000454024	-2.74259	0.00609612	-0.000889138	0.000615656	-1.44421	0.14868
rs77726593	18	45734656	-0.002702	0.00162758	-1.66013	0.0968892	-0.000693795	0.00220627	-0.314465	0.753168
rs4940334	18	45739857	0.000392896	0.00166555	0.235896	0.813514	-0.0010204	0.00225748	-0.45201	0.651262
rs117880545	18	45747109	0.00214288	0.00151826	1.41141	0.158125	0.00336065	0.00205961	1.63169	0.102745
rs7240208	18	45748937	0.000910162	0.000813953	1.1182	0.263482	0.000335947	0.00110343	0.304456	0.76078
rs62088889	18	45750304	-0.00379567	0.00137737	-2.75573	0.00585645	-0.00164943	0.00186746	-0.883246	0.377104
rs17822296	18	45750414	0.00187002	0.00100832	1.8546	0.0636546	0.00113281	0.00136677	0.82882	0.407207
rs7229370	18	45750804	0.000608474	0.00125228	0.485893	0.627043	-0.000704828	0.00169761	-0.415189	0.678004
rs12968531	18	45751237	-0.000854871	0.00044528	-1.91985	0.0548776	-0.000510254	0.000603591	-0.845363	0.397909
rs4939767	18	45751472	0.000448255	0.00054357	0.824649	0.409572	-2.87e-05	0.000737023	-0.0389007	0.96897
rs1113629	18	45753616	-0.000464692	0.000458674	-1.01312	0.311003	-0.00023352	0.000621786	-0.375563	0.707242
rs1113628	18	45753665	0.00030485	0.000450711	0.676376	0.498802	0.000813191	0.00061092	1.33109	0.183159
rs8091287	18	45753742	-0.000294364	0.000504485	-0.583494	0.559561	0.00104289	0.00068377	1.52521	0.127208
rs9646547	18	45754292	-5.39e-05	0.000840123	-0.0641902	0.948819	-0.000238147	0.00113928	-0.209033	0.834423
rs4940340	18	45755247	0.000852595	0.00156912	0.543358	0.586884	-0.000777462	0.00212722	-0.365482	0.714752
rs117109444	18	45755977	-0.00169073	0.000913483	-1.85086	0.06419	1.02e-05	0.00123806	0.00826029	0.993409
rs7231661	18	45755995	-0.00251689	0.00167369	-1.5038	0.132635	-0.000348711	0.00226913	-0.153676	0.877865
rs115918922	18	45757475	0.00206121	0.00165139	1.24816	0.211972	0.000162712	0.00223881	0.0726776	0.942063
rs75364447	18	45758698	0.000669452	0.00152356	0.4394	0.660372	-6.89e-05	0.00206542	-0.0333492	0.973396
rs68158641	18	45759744	0.000618351	0.000429789	1.43873	0.150227	0.000611472	0.000582434	1.04986	0.293785
rs17822679	18	45761057	-0.00162871	0.000839205	-1.94077	0.0522871	-0.000634815	0.00113752	-0.558071	0.576796
rs17744388	18	45762602	0.0034357	0.000975319	3.52264	0.000427332	0.00141773	0.00132153	1.07279	0.283364
rs36064717	18	45764569	0.00206958	0.00115694	1.78884	0.073641	5.01e-05	0.00156872	0.03193	0.974528
rs78278506	18	45765284	0.00118547	0.000712048	1.66488	0.0959382	0.00093123	0.000965236	0.964769	0.334661
rs4940348	18	45775181	-0.00184831	0.000917219	-2.01513	0.0438924	-0.000624922	0.00124354	-0.502535	0.615292
rs35179354	18	45776859	-0.00272555	0.00181613	-1.50074	0.133423	-0.00183997	0.00246201	-0.747344	0.454857
rs34153400	18	45779072	-0.000538126	0.000953556	-0.564336	0.572526	-0.000500052	0.001293	-0.386737	0.698951
rs1944586	18	45786206	0.00108256	0.000424684	2.54908	0.0108012	0.00114804	0.00057565	1.99434	0.0461161
rs62086460	18	45786220	-0.000787137	0.000805339	-0.977398	0.328373	-0.000598414	0.00109128	-0.548358	0.583447
rs875763	18	45789594	0.00101421	0.00049953	2.03033	0.0423243	0.00104089	0.00067706	1.53737	0.124203
rs58133139	18	45791693	0.0011857	0.000528918	2.24176	0.0249779	0.000995692	0.000717077	1.38854	0.164973
rs8090130	18	45792198	-0.000642699	0.000964536	-0.66633	0.505201	0.000133432	0.00130767	0.102038	0.918726
rs62086473	18	45796231	-0.00123888	0.00105288	-1.17666	0.239331	0.00100328	0.00142823	0.702463	0.482391
rs76003159	18	45801610	0.00077886	0.00180225	0.43216	0.665625	0.000301544	0.00244381	0.123391	0.901798
rs55799541	18	45807009	-0.000569007	0.00082592	-0.688937	0.490863	-0.00107962	0.00111984	-0.964092	0.335001
rs73955676	18	45809276	0.000207699	0.000747217	0.277963	0.781041	0.000420676	0.00101332	0.415147	0.678035
rs1944582	18	45815417	0.000500954	0.000425989	1.17598	0.239605	0.000295216	0.000577592	0.511115	0.609271
rs9957779	18	45817748	-0.000133617	0.000471172	-0.283584	0.776729	0.00011099	0.000638666	0.173783	0.862036
rs75233541	18	45819148	-0.00119503	0.000584775	-2.04358	0.0409962	0.00061352	0.000792859	0.773808	0.439045
rs72909605	18	45819621	-0.00144963	0.000541726	-2.67595	0.00745223	-0.000792664	0.000734641	-1.07898	0.280597
rs55738926	18	45820350	-0.00147653	0.000565739	-2.60992	0.0090569	-0.000448805	0.000766925	-0.5852	0.558414
rs35244916	18	45820351	0.000336347	0.000565459	0.594821	0.551964	-0.00020353	0.000766224	-0.265627	0.790527
rs868306	18	45821540	-0.000403027	0.000479157	-0.841118	0.400282	-0.000347405	0.000649635	-0.534769	0.59281
rs8097828	18	45825336	0.000311475	0.000487913	0.638381	0.523226	0.00144663	0.000661595	2.18658	0.0287737
rs75706586	18	45825434	-0.00205467	0.00138585	-1.48261	0.138179	-0.000978277	0.00187964	-0.52046	0.602743
rs117540373	18	45825782	-0.000201957	0.00166858	-0.121035	0.903663	-0.0031494	0.00226195	-1.39234	0.163822
rs7233597	18	45832524	-0.00189751	0.000535523	-3.54329	0.000395229	0.000150888	0.00072602	0.207829	0.835363
rs16949059	18	45833529	-0.000662911	0.000720686	-0.919833	0.357661	0.00166187	0.000976777	1.70139	0.0888716
rs12959868	18	45839642	0.00115793	0.000506821	2.2847	0.0223312	0.000193034	0.000686991	0.280984	0.778723
rs78187370	18	45846308	0.000964403	0.000845992	1.13997	0.254301	0.00165278	0.00114663	1.44143	0.149464
rs12955839	18	45847499	0.00114111	0.000987779	1.15522	0.248	0.000868702	0.00133933	0.648611	0.516591
rs12964501	18	45854663	0.00126416	0.00054764	2.30839	0.0209783	0.000558285	0.000742446	0.751953	0.45208
rs949198	18	45857926	-0.000172731	0.00132062	-0.130795	0.895937	-0.00254516	0.00179046	-1.42151	0.15517
rs1106883	18	45860953	-0.00239965	0.000537362	-4.46561	7.99e-06	0.000292555	0.000728524	0.401572	0.687999
rs62086511	18	45866196	0.000107311	0.000533562	0.201122	0.840603	0.00095543	0.000723291	1.32095	0.18652
rs2187430	18	45866936	0.000754477	0.000583518	1.29298	0.196019	-0.00128595	0.000791073	-1.62558	0.104041
rs56742486	18	45871970	0.000826161	0.000573022	1.44176	0.149371	2.71e-05	0.000777403	0.0349234	0.972141
rs72911553	18	45872236	-0.00070965	0.000518358	-1.36904	0.170989	0.000999971	0.000702531	1.42338	0.154626
rs11661623	18	45872486	-0.00229913	0.000617297	-3.72451	0.000195732	-2.1e-06	0.000836784	-0.00250752	0.997999
rs72911555	18	45872538	0.000954574	0.000826091	1.15553	0.247874	-0.000548585	0.00111999	-0.489813	0.624267
rs1893837	18	45878104	-2.83e-05	0.000431882	-0.0654278	0.947833	-0.000771648	0.00058545	-1.31804	0.187491
rs11663823	18	45878812	0.00102768	0.000439706	2.33719	0.0194297	-2.96e-05	0.000596164	-0.0497076	0.960355
rs78539586	18	45881610	0.00102916	0.0019059	0.539987	0.589206	0.00102879	0.00258421	0.398105	0.690553
rs72919581	18	45885064	-0.00213775	0.000608273	-3.51446	0.000440708	0.000998374	0.000824655	1.21066	0.226028
rs77415232	18	45885272	-0.00336777	0.00126154	-2.66957	0.00759522	0.00101082	0.00171094	0.590799	0.554656
rs62086520	18	45885792	0.000131084	0.000474749	0.276113	0.782462	-0.000214306	0.000643698	-0.332929	0.739188
rs4940357	18	45886723	0.00126359	0.000465645	2.71362	0.00665557	-0.000601759	0.000631087	-0.953527	0.340324
rs79708573	18	45895209	0.00142491	0.00132533	1.07513	0.282316	-0.00170183	0.00179694	-0.947073	0.343602
rs77256596	18	45898910	-0.00482132	0.0018257	-2.64082	0.0082711	0.0030113	0.00247577	1.21631	0.223868
rs57547615	18	45902495	-0.00127349	0.00111032	-1.14696	0.251398	0.00217333	0.0015056	1.4435	0.148882
rs11877312	18	45902745	0.000605053	0.000623631	0.97021	0.331942	0.000705566	0.000845211	0.834781	0.403842
rs60034945	18	45907070	0.000397788	0.000472626	0.841655	0.399982	9.87e-05	0.00064112	0.154013	0.8776
rs4245266	18	45907792	-0.000153148	0.000487441	-0.314188	0.753379	2.56e-05	0.000660726	0.0387093	0.969122
rs4641819	18	45911493	0.00269346	0.00195423	1.37828	0.168119	0.00263849	0.00264781	0.99648	0.319018
rs4561539	18	45916846	0.00247592	0.00193484	1.27965	0.200669	0.0010541	0.00262228	0.401976	0.687702
rs79144617	18	45917870	-0.00198455	0.00170388	-1.16472	0.244132	-0.00138897	0.00230963	-0.601379	0.547588
rs16949171	18	45920214	-0.00224291	0.000814897	-2.75238	0.00591668	0.00215534	0.00110484	1.95082	0.0510791
rs4264461	18	45924996	0.000106215	0.00042846	0.2479	0.804212	-0.00112063	0.000580958	-1.92893	0.0537399
rs9965277	18	45925320	-0.000721807	0.000463943	-1.55581	0.119755	0.00043938	0.000629005	0.698531	0.484846
rs116849758	18	45926039	-0.00220169	0.00154909	-1.42128	0.155238	-0.00463807	0.00210014	-2.20846	0.027213
rs71355341	18	45929775	0.00114909	0.000738824	1.5553	0.119875	-0.000753886	0.00100197	-0.752408	0.451807
rs8099461	18	45938415	0.000497897	0.000934829	0.532608	0.594306	0.00050101	0.00126706	0.395411	0.69254
rs1873128	18	45941307	0.000407675	0.00127654	0.319359	0.749454	-0.00280414	0.00173051	-1.62041	0.105145
rs12455747	18	45942870	-0.000206333	0.000475724	-0.433725	0.664489	-0.000512443	0.000644875	-0.794639	0.426824
rs4940374	18	45950628	-0.00104317	0.000458948	-2.27296	0.0230294	-0.000991288	0.000622012	-1.59368	0.111009
rs11662161	18	45952352	-0.000856631	0.00052149	-1.64266	0.100454	9.85e-05	0.000706923	0.139368	0.889159
rs117042441	18	45961515	0.00151488	0.0016834	0.899895	0.368177	0.0046102	0.00228193	2.02031	0.0433524
rs1565246	18	45970701	0.00273749	0.0012722	2.15179	0.031415	-0.0016502	0.00172472	-0.956794	0.338672
rs1004403	18	45971139	-0.000290346	0.00050176	-0.578654	0.562823	-3.73e-05	0.000680229	-0.0547648	0.956326
rs9304368	18	45981270	-0.0010635	0.000629792	-1.68866	0.0912866	-0.000545237	0.00085374	-0.638646	0.523054
rs72923522	18	45988298	-0.00134481	0.000708446	-1.89825	0.0576636	-0.00200424	0.000960407	-2.08686	0.0369016
rs1398192	18	45990557	-5.77e-05	0.000444091	-0.129892	0.896652	0.00118646	0.00060226	1.97001	0.0488386
rs1014782	18	45991258	-0.00186599	0.000925322	-2.01658	0.0437401	-0.00149393	0.00125438	-1.19097	0.233665
rs74476384	18	46001112	-0.000191412	0.001162	-0.164727	0.869159	-0.00189396	0.00157509	-1.20245	0.229191
rs16949290	18	46002193	-0.00246246	0.000940833	-2.61732	0.00886269	-0.00151817	0.00127511	-1.19062	0.233805
rs4940383	18	46002758	-0.000161891	0.000588811	-0.274946	0.783358	0.000347302	0.000798175	0.43512	0.663475
rs1588616	18	46008209	-0.000797942	0.000672976	-1.18569	0.235745	6.12e-05	0.000912824	0.0670876	0.946512
rs76320607	18	46012050	0.000636043	0.00146346	0.434616	0.663842	0.00314979	0.00198395	1.58764	0.11237
rs117220302	18	46012721	0.000543539	0.00176864	0.30732	0.7586	0.0026642	0.00239664	1.11164	0.266295
rs74466076	18	46012745	-0.000822786	0.00154491	-0.53258	0.594325	-0.000563282	0.00209435	-0.268953	0.787966
rs17827595	18	46014777	0.00621757	0.00166325	3.7382	0.000185378	0.000188161	0.00225503	0.0834403	0.933502
rs1512175	18	46016047	-0.000604606	0.000801957	-0.753913	0.450902	-0.000810074	0.00108726	-0.745061	0.456236
rs11082679	18	46031653	-0.00050368	0.00116251	-0.433268	0.66482	0.00158664	0.00157688	1.00619	0.314326
rs75846451	18	46039636	-9.21e-05	0.00106944	-0.0860919	0.931393	0.000762562	0.00144951	0.526081	0.598832
rs78656512	18	46041176	0.00199562	0.000962619	2.07312	0.0381624	-0.00113214	0.00130524	-0.867383	0.385733
rs74473936	18	46043519	0.0011286	0.000910145	1.24003	0.214966	0.000803376	0.00123398	0.651047	0.515017
rs117372568	18	46050580	0.00118835	0.00136271	0.872046	0.383184	0.000752747	0.00184737	0.407469	0.683664
rs1877416	18	46059576	-0.000440737	0.000887311	-0.496711	0.619393	0.000609013	0.00120278	0.506338	0.61262
rs73441440	18	46063299	0.000954581	0.00103166	0.925291	0.354815	-0.000997921	0.00139942	-0.713097	0.475787
rs1877417	18	46068336	-0.000923018	0.00105605	-0.874033	0.382101	-0.00319608	0.00143099	-2.23347	0.0255185
rs114164234	18	46090775	-0.00066076	0.00165627	-0.398945	0.689934	0.00175857	0.00224574	0.783068	0.433588
rs3744827	18	46095943	0.000944358	0.000471506	2.00285	0.0451939	0.000598774	0.000639279	0.93664	0.348945
rs78804659	18	46098396	-0.00298458	0.00121392	-2.45864	0.013947	-1.5e-05	0.00164568	-0.00912677	0.992718
rs112953824	18	46100362	0.00172381	0.000766137	2.25	0.0244496	0.000604387	0.00103863	0.581906	0.560631
rs62102933	18	46101379	-0.000160656	0.0011511	-0.139568	0.889001	0.00213638	0.0015605	1.36904	0.170989
rs61286453	18	46102722	-0.00035644	0.000917063	-0.388676	0.697516	-0.00205442	0.00124255	-1.65339	0.0982525
rs1877414	18	46103107	-0.00209005	0.00125631	-1.66364	0.0961857	0.000742348	0.00170288	0.435937	0.662883
rs117901951	18	46111291	-0.00099553	0.00170448	-0.584068	0.559175	-0.00127827	0.00231146	-0.553012	0.580256
rs118115683	18	46119000	0.000713027	0.00148451	0.480312	0.631006	0.00181446	0.00201413	0.900864	0.367661
rs2337069	18	46120940	0.000292169	0.000511986	0.570659	0.568231	-0.000439065	0.000694069	-0.632596	0.526998
rs72925539	18	46123229	0.00116927	0.00165985	0.70444	0.481159	0.00132776	0.00225119	0.589803	0.555323
rs9789209	18	46124640	-0.000164913	0.000920365	-0.179182	0.857795	0.00120817	0.00124727	0.968653	0.332719
rs59297628	18	46134647	0.000316404	0.000913023	0.346546	0.728933	-0.0005475	0.00123796	-0.442262	0.6583
rs16949636	18	46136515	-0.000562071	0.00127678	-0.440223	0.659776	0.000574195	0.00173137	0.331643	0.740159
rs17762618	18	46139386	0.000931573	0.00132333	0.703959	0.481459	0.00153431	0.00179398	0.855254	0.392411
rs117619765	18	46144728	-0.000751431	0.00111637	-0.673103	0.500883	-0.00237779	0.00151337	-1.57119	0.116139
rs2306514	18	46146221	0.000564014	0.000453471	1.24377	0.213584	0.000379471	0.000614591	0.617436	0.536947
rs74916778	18	46148055	-0.00109206	0.000887891	-1.22995	0.218716	9.18e-05	0.00120392	0.0762353	0.939232
rs3786180	18	46150975	0.00060035	0.000647659	0.926953	0.353952	-0.000208843	0.000878026	-0.237855	0.811994
rs117354347	18	46157363	0.000480227	0.00118534	0.405139	0.685375	0.00095087	0.00160757	0.591496	0.554188
Affx-14972552	18	46163049	-0.000816559	0.00115965	-0.704142	0.481345	-0.00134192	0.00157216	-0.853551	0.393355
rs299723	18	46168227	0.000690834	0.00101391	0.681356	0.495647	-0.00140233	0.00137438	-1.02034	0.307567
rs299726	18	46169361	0.000360986	0.000643675	0.56082	0.574921	5.71e-05	0.000872574	0.0654491	0.947817
rs75074397	18	46169547	-0.000138325	0.000474256	-0.291668	0.770541	-3.04e-06	0.000642638	-0.00473643	0.996221
rs117748022	18	46174186	-0.000597013	0.00138258	-0.431809	0.66588	0.00226889	0.00187446	1.21042	0.226118
rs7504869	18	46175116	-0.000342136	0.000469444	-0.728812	0.466117	-0.000443672	0.000636206	-0.697372	0.485571
rs117144322	18	46187508	0.00246317	0.00166573	1.47873	0.139213	0.00121404	0.00225824	0.537607	0.590849
rs34197118	18	46192616	-1.16e-05	0.000841133	-0.013801	0.988989	0.00107283	0.00114001	0.941073	0.346668
rs78004144	18	46192724	0.000171429	0.00148897	0.115133	0.90834	-0.0030744	0.00201786	-1.52359	0.127611
rs299740	18	46198872	0.000515909	0.000504817	1.02197	0.306795	-0.000463197	0.000684242	-0.676948	0.498439
rs299739	18	46199840	0.000218915	0.000453988	0.482204	0.629662	-0.000443233	0.000615701	-0.719883	0.471597
rs10853569	18	46202233	2.44e-05	0.000466434	0.0523739	0.958231	-0.000103825	0.000632393	-0.164177	0.869592
rs113051151	18	46203620	0.000982967	0.000717262	1.37044	0.17055	0.000318374	0.000971757	0.327627	0.743194
rs75897227	18	46203708	-0.00013777	0.00152925	-0.0900897	0.928216	-0.00366109	0.00207214	-1.76682	0.0772599
rs72909769	18	46205799	-0.00114092	0.000991935	-1.1502	0.250063	-0.00231319	0.00134453	-1.72045	0.0853519
rs78415359	18	46207268	-0.00398458	0.00120368	-3.31034	0.00093193	-0.00160178	0.00163186	-0.981567	0.326314
rs72909772	18	46209339	-0.00171367	0.000827947	-2.06978	0.0384742	-0.00119573	0.00112259	-1.06516	0.286806
rs8093573	18	46209915	0.00146623	0.000426431	3.43836	0.000585323	0.000556446	0.000578321	0.962176	0.335962
rs73445525	18	46210448	-0.000284475	0.0011121	-0.255799	0.798106	-0.00293008	0.00150748	-1.94369	0.0519341
rs77705133	18	46210515	-0.000724066	0.00115336	-0.627786	0.530144	-0.00186603	0.0015632	-1.19373	0.232586
rs8091345	18	46216413	-0.00150203	0.000511036	-2.93918	0.00329109	-0.00219627	0.000692687	-3.17066	0.00152109
rs16949777	18	46216928	-0.00293569	0.00143602	-2.04433	0.0409216	-0.00223249	0.00194756	-1.1463	0.251672
rs1482275	18	46219975	-0.00114137	0.00051009	-2.23759	0.0252483	-0.00188348	0.000691595	-2.72338	0.00646205
rs10048289	18	46221997	-0.000756111	0.00106718	-0.70851	0.478629	-0.000126352	0.00144772	-0.0872766	0.930452
rs16949816	18	46222367	-0.0048193	0.00211298	-2.28081	0.0225605	-0.000725502	0.00286506	-0.253224	0.800095
rs78436314	18	46228514	0.000753742	0.000655095	1.15058	0.249905	0.000393824	0.00088783	0.443581	0.657346
rs76956558	18	46228795	-0.000981303	0.00107114	-0.916125	0.359602	-0.00172268	0.001452	-1.18642	0.235458
rs80211153	18	46230053	-0.00101005	0.00136035	-0.742494	0.457788	0.000738632	0.00184441	0.400471	0.68881
rs117567124	18	46233804	0.000294125	0.00175217	0.167863	0.866691	0.00383731	0.00237478	1.61586	0.106125
rs56212333	18	46238689	-0.00101368	0.00107942	-0.939097	0.347682	-0.000547299	0.00146314	-0.374058	0.708361
rs12185475	18	46239127	-0.00128033	0.000505671	-2.53194	0.0113439	3.63e-05	0.000685703	0.0530105	0.957724
rs80168745	18	46240403	-0.000749094	0.000619916	-1.20838	0.226902	0.00138624	0.000840516	1.64927	0.0990928
rs9947954	18	46240711	-0.000912267	0.000430271	-2.12021	0.0339888	-0.000480343	0.000583465	-0.82326	0.410361
rs76477629	18	46240736	-0.000292527	0.00116528	-0.251035	0.801787	0.0011118	0.00157997	0.703689	0.481627
rs72911633	18	46241499	-0.000528534	0.00145664	-0.362846	0.716721	-0.00214788	0.00197509	-1.08748	0.276824
rs118065578	18	46241882	0.00316711	0.00146472	2.16227	0.0305982	0.00171933	0.00198539	0.865989	0.386497
rs62105204	18	46241943	0.000661999	0.00105616	0.626799	0.530792	0.00319336	0.00143172	2.23043	0.0257194
rs16949865	18	46246851	-0.00143023	0.000478641	-2.9881	0.00280737	-0.00018984	0.000648926	-0.292545	0.76987
rs72911648	18	46250522	-0.000348888	0.000940269	-0.371051	0.7106	-0.00230063	0.00127443	-1.80523	0.0710404
rs77158567	18	46252305	-0.000847928	0.00111225	-0.762355	0.445849	-0.000254272	0.00150739	-0.168684	0.866045
rs8084549	18	46257693	0.00126801	0.000476792	2.65945	0.00782717	0.00130881	0.000646276	2.02516	0.042852
rs72911663	18	46259014	-0.000518212	0.000605099	-0.856409	0.391772	0.000973127	0.000820396	1.18617	0.235557
rs77197455	18	46259466	-0.00164391	0.0019616	-0.838044	0.402007	0.0019725	0.00265733	0.742289	0.457913
rs4939799	18	46264969	0.00114506	0.000459605	2.49141	0.0127243	0.00190566	0.000623036	3.05867	0.00222339
rs4939800	18	46266174	-0.00108107	0.000701971	-1.54005	0.12355	-0.00245904	0.000951479	-2.58444	0.00975431
rs78234403	18	46267719	0.00269076	0.00131795	2.04163	0.0411891	-0.000629068	0.00178749	-0.351928	0.724892
rs78805394	18	46275227	0.000319618	0.000664523	0.480974	0.630535	-0.000236558	0.00090088	-0.262585	0.79287
rs16949934	18	46277226	-0.000752108	0.000783067	-0.960465	0.336822	-0.0011699	0.00106137	-1.10225	0.270353
rs55711915	18	46277754	-0.00365291	0.00165138	-2.21203	0.026965	0.00600153	0.00223964	2.67968	0.00736955
rs60762579	18	46280931	-0.000834431	0.00102522	-0.813905	0.4157	0.0018044	0.00138985	1.29827	0.194195
rs1017847	18	46283966	0.000199329	0.000522718	0.381333	0.702957	0.000591898	0.000708742	0.835139	0.40364
rs117501852	18	46284084	-0.00394315	0.00144665	-2.72571	0.00641676	-0.00355096	0.00196246	-1.80944	0.0703834
rs61729840	18	46284611	-0.00172245	0.00118096	-1.45851	0.144701	-0.00261691	0.00160061	-1.63495	0.102062
rs4556859	18	46284840	0.000532117	0.000428454	1.24195	0.214257	0.0012871	0.00058093	2.21558	0.0267207
rs72911686	18	46285113	-0.000844014	0.000743847	-1.13466	0.256518	0.000899618	0.00100815	0.892346	0.372208
rs79646752	18	46293053	-0.000820805	0.000743771	-1.10357	0.26978	-0.00107598	0.00100767	-1.06778	0.28562
rs7505092	18	46293788	0.00163795	0.000653559	2.5062	0.0122043	-0.000117535	0.000885989	-0.132659	0.894463
rs78682172	18	46294222	0.000277246	0.00112047	0.247437	0.804571	0.000242409	0.00151931	0.159552	0.873234
rs1531780	18	46294270	-0.000585425	0.000432725	-1.35288	0.176095	-0.000722396	0.000586472	-1.23177	0.218038
rs6507868	18	46294895	0.00159227	0.000491243	3.2413	0.00118997	0.000715803	0.000665785	1.07513	0.282319
rs28651212	18	46297120	-0.00248967	0.000574789	-4.33144	1.48e-05	-0.000680252	0.00077929	-0.872912	0.382712
rs117750780	18	46298052	0.000997714	0.00176782	0.564376	0.572499	-0.00271444	0.00239581	-1.13299	0.257218
rs28709065	18	46298940	-0.0031081	0.000646426	-4.80813	1.52e-06	-0.0013388	0.00087651	-1.52742	0.126658
rs72913707	18	46301315	-0.000219547	0.00105713	-0.207681	0.835478	0.00097774	0.0014336	0.682018	0.495228
rs56004025	18	46301471	-0.00133241	0.000709513	-1.87792	0.0603932	-0.0020301	0.000961757	-2.11082	0.0347884
rs4533357	18	46301791	-0.000993899	0.000429947	-2.31168	0.0207962	0.000651958	0.000582817	1.11863	0.263298
rs4078504	18	46303400	0.000733736	0.000469249	1.56364	0.117904	-0.000536837	0.000635614	-0.844596	0.398337
rs55929545	18	46304354	5.91e-05	0.000751728	0.0786799	0.937287	-0.00115499	0.00101906	-1.13338	0.257054
rs76071755	18	46304543	-0.00186354	0.00145279	-1.28274	0.199585	0.00329987	0.00196967	1.67534	0.0938683
rs7234226	18	46305957	-0.00226059	0.000489049	-4.62242	3.79e-06	-0.00148956	0.000662962	-2.24682	0.0246522
rs12606981	18	46309630	-2.55e-05	0.000656197	-0.0388064	0.969045	-0.00050862	0.00088964	-0.571715	0.567516
rs72913724	18	46311832	-0.000100371	0.000810757	-0.123799	0.901475	0.00144923	0.00109871	1.31902	0.187162
rs8091434	18	46312960	-0.00299056	0.000626565	-4.77295	1.82e-06	-0.00129685	0.000849279	-1.527	0.126762
rs4344817	18	46313284	0.00165905	0.000449019	3.69483	0.000220075	0.00153012	0.000608743	2.51357	0.0119522
rs76667091	18	46327155	0.000883962	0.000939859	0.940527	0.346948	-0.000336092	0.00127468	-0.263668	0.792036
rs2337142	18	46334286	-0.00112324	0.00085908	-1.30749	0.191047	-0.000283832	0.00116467	-0.243703	0.807461
rs72913755	18	46335140	0.000680304	0.00065578	1.0374	0.299552	-0.000252479	0.000889034	-0.283992	0.776417
rs61007064	18	46335744	0.000868212	0.000604567	1.43609	0.150978	0.000853667	0.000819775	1.04134	0.297717
rs12959910	18	46337861	-0.0020287	0.000656389	-3.0907	0.00199701	-0.000999069	0.000889706	-1.12292	0.261472
rs79255849	18	46339954	0.000347609	0.00116622	0.298065	0.765653	0.00271095	0.00158124	1.71445	0.0864479
rs75869771	18	46342603	0.000737805	0.000736426	1.00187	0.316406	0.000645155	0.000998449	0.646157	0.518178
rs73433405	18	46344952	0.00174103	0.000723381	2.4068	0.0160937	-0.000191818	0.000980709	-0.195591	0.84493
rs72913771	18	46346108	-0.000791856	0.000518995	-1.52575	0.127074	-0.00151701	0.000703431	-2.15658	0.0310391
rs4547405	18	46347205	0.000214225	0.000427751	0.500817	0.616501	0.000614998	0.00057989	1.06054	0.288899
rs1316889	18	46348334	-0.00123549	0.000535812	-2.30583	0.021121	0.000135516	0.000726285	0.186588	0.851984
rs9960798	18	46355117	-0.00133895	0.000680979	-1.96621	0.0492747	-0.000371093	0.000923316	-0.401914	0.687748
rs1319946	18	46359024	-0.000681607	0.000428034	-1.59241	0.111293	0.000300637	0.000580434	0.517952	0.604492
rs75334395	18	46359103	0.000979255	0.000987822	0.991328	0.321526	0.000267914	0.00133947	0.200015	0.841469
rs11665556	18	46362883	-0.000939484	0.000452207	-2.07755	0.0377516	-0.000924358	0.000612924	-1.50811	0.131527
rs117705917	18	46368417	0.00148521	0.00111101	1.33681	0.181287	0.00240745	0.00150586	1.59872	0.109884
rs72915620	18	46369541	0.00387255	0.00166272	2.32905	0.0198572	0.00459604	0.00225364	2.03939	0.0414122
rs4939820	18	46370055	-0.000676296	0.000590342	-1.1456	0.251961	0.00104423	0.000800249	1.30489	0.191933
rs62103335	18	46372096	-0.00125507	0.000479253	-2.6188	0.00882442	-0.000606438	0.000649749	-0.933343	0.350643
rs11661879	18	46374076	-0.000652226	0.000467182	-1.39609	0.16269	-0.00014512	0.00063362	-0.229033	0.818843
rs78852912	18	46376804	-0.00173284	0.00121887	-1.42168	0.155121	0.00127529	0.00165216	0.77189	0.44018
rs16950052	18	46382353	0.000660027	0.000870837	0.757922	0.448498	-0.00250571	0.00118056	-2.12247	0.0337993
Affx-14975491	18	46382559	-0.000716426	0.000504076	-1.42127	0.155241	0.000689321	0.000683319	1.00878	0.313079
rs11082711	18	46382811	-0.000410518	0.000490065	-0.837682	0.40221	-0.000381422	0.000664263	-0.574204	0.56583
rs116920938	18	46383504	-0.00416412	0.00142993	-2.91211	0.0035902	0.000370872	0.00193859	0.19131	0.848283
rs937022	18	46383898	0.00152782	0.00108918	1.40273	0.160699	0.00304175	0.00147661	2.05996	0.0394031
rs3809921	18	46387889	0.000731132	0.000427335	1.71091	0.087099	-0.000150747	0.000579335	-0.260207	0.794704
rs11082714	18	46389383	0.000418256	0.000868251	0.481723	0.630003	0.00180568	0.00117708	1.53403	0.125023
rs117452443	18	46389411	-0.00351563	0.00188408	-1.86597	0.0620467	0.00126785	0.00255388	0.49644	0.619584
rs7240004	18	46395022	-0.000312212	0.000441425	-0.707284	0.479391	-0.00019918	0.000598701	-0.332687	0.739371
rs62103337	18	46399092	-0.00145668	0.000474891	-3.0674	0.00215949	-0.00127828	0.00064425	-1.98414	0.0472415
rs78240257	18	46400526	-0.00184828	0.000859733	-2.14983	0.0315695	0.000207567	0.0011661	0.178001	0.858723
rs4427872	18	46400562	0.00125438	0.000928495	1.35098	0.176703	0.00215613	0.00125848	1.71327	0.086663
rs75518588	18	46400784	-0.000860527	0.000524819	-1.63966	0.101076	-1.98e-05	0.000711508	-0.0277837	0.977835
rs7242007	18	46404465	-0.000398898	0.000467027	-0.854122	0.393038	0.000711212	0.000633022	1.12352	0.261218
rs77441825	18	46405741	0.000970901	0.00152891	0.635028	0.52541	0.00343992	0.00207233	1.65993	0.0969297
rs59456395	18	46408882	0.000768382	0.000861684	0.891722	0.372543	0.00251558	0.00116781	2.1541	0.0312331
rs56393475	18	46427969	-0.00074555	0.000642908	-1.15965	0.246191	-0.000268356	0.000871491	-0.307927	0.758138
rs72917715	18	46430467	-0.00145368	0.00190103	-0.76468	0.444463	0.000654928	0.00257558	0.254284	0.799276
rs9962425	18	46431392	0.00111048	0.000913941	1.21504	0.224351	0.00255925	0.00123891	2.06573	0.0388544
rs73435406	18	46440764	0.00179914	0.000693604	2.5939	0.00948996	0.00227288	0.00094037	2.417	0.0156495
rs77683391	18	46441577	0.00257723	0.00107121	2.4059	0.0161331	0.00291693	0.00145214	2.00871	0.0445691
rs117605782	18	46442174	0.000612431	0.00146695	0.417487	0.676323	-0.00268528	0.00198856	-1.35036	0.176901
rs72917742	18	46445257	-0.00210648	0.0014835	-1.41993	0.155628	0.00073808	0.00201094	0.367033	0.713595
rs72917751	18	46449718	0.00276431	0.00185216	1.49248	0.135574	0.00104829	0.00251044	0.417573	0.676259
rs72917756	18	46451047	0.000548571	0.000864892	0.634265	0.525908	-0.000116017	0.00117261	-0.0989393	0.921187
rs4939827	18	46453463	0.00121211	0.000428122	2.83124	0.00463712	7.7e-05	0.000580322	0.132635	0.894482
rs35352860	18	46453754	0.0016372	0.000482504	3.39314	0.000691053	-0.000376855	0.000654208	-0.576047	0.564584
rs7227023	18	46454139	-0.000687223	0.000704906	-0.974914	0.329603	-0.000300864	0.000955465	-0.314888	0.752847
rs884013	18	46456130	0.000501091	0.000918241	0.545707	0.585267	-0.0036305	0.0012451	-2.91582	0.00354778
rs4503867	18	46456225	0.000614199	0.00127017	0.483556	0.628701	0.00159404	0.00172208	0.925646	0.354631
rs4939828	18	46457174	-0.0011622	0.000486351	-2.38963	0.0168662	-0.000604453	0.000659202	-0.916947	0.359171
rs4464148	18	46459032	-0.00217964	0.000465311	-4.68426	2.81e-06	1.48e-05	0.000630755	0.023411	0.981322
rs78949788	18	46459909	-0.00273386	0.00157713	-1.73344	0.0830178	-0.000165755	0.0021379	-0.0775318	0.938201
rs7351039	18	46460656	-0.00230675	0.000850545	-2.71208	0.00668659	0.00216222	0.00115273	1.87574	0.0606919
rs2337104	18	46462952	-0.00087953	0.000917913	-0.958184	0.337971	-0.000187747	0.00124419	-0.150899	0.880055
rs1873191	18	46468251	-0.0023627	0.000459686	-5.13982	2.75e-07	-0.000387192	0.000623094	-0.621403	0.534335
rs3764482	18	46468946	-0.00206266	0.000543355	-3.79615	0.000146991	0.000301904	0.000736523	0.409905	0.681876
rs7227684	18	46470135	-0.00120757	0.000960233	-1.25758	0.208545	-0.000829061	0.00130209	-0.636717	0.524309
rs73435488	18	46481457	-0.000138484	0.00122345	-0.113191	0.909879	0.00267199	0.00165825	1.61133	0.107109
rs1319952	18	46484188	-0.000409807	0.000498194	-0.822586	0.410744	-0.00120686	0.000675585	-1.78639	0.0740373
rs7240835	18	46490397	-0.00179857	0.000532569	-3.37716	0.000732464	0.000303673	0.00072207	0.420558	0.674078
rs34481347	18	46491020	-0.000841871	0.000513165	-1.64055	0.100892	-0.00106646	0.000695425	-1.53353	0.125146
rs9951142	18	46491029	0.00274115	0.00144773	1.89342	0.0583035	-0.00183891	0.00196331	-0.936638	0.348945
rs117988075	18	46491427	0.0019129	0.00147994	1.29255	0.196169	0.000762925	0.00200602	0.380318	0.70371
rs1867100	18	46493966	-0.000605443	0.000625795	-0.967478	0.333306	-0.000532656	0.000848253	-0.627944	0.530041
rs11664751	18	46495298	0.000100684	0.000569871	0.176678	0.859761	0.000350813	0.000772834	0.45393	0.649879
rs77057610	18	46503097	-0.00120955	0.000797045	-1.51754	0.129131	-0.000572119	0.00108033	-0.529579	0.596404
rs2584762	18	46503638	-0.00229069	0.000923082	-2.48157	0.0130811	-0.00183843	0.00125099	-1.46957	0.141678
rs74648528	18	46507061	-0.00130778	0.00139508	-0.937425	0.348541	-0.00156714	0.00189086	-0.8288	0.407219
rs2635518	18	46508420	-0.000905283	0.000427205	-2.11908	0.0340841	3.41e-05	0.000579129	0.0588417	0.953078
rs4939838	18	46513228	0.000899383	0.00102961	0.873515	0.382383	-0.000455862	0.00139565	-0.32663	0.743948
rs2584771	18	46513612	-0.00216833	0.000927377	-2.33813	0.0193812	0.00216628	0.00125737	1.72286	0.084915
rs62104030	18	46514068	-0.00161149	0.000565396	-2.8502	0.00436946	0.000520841	0.00076647	0.679532	0.496802
rs7229351	18	46516374	-0.000842966	0.00044148	-1.90941	0.0562105	-0.00068809	0.00059854	-1.14961	0.250304
rs357863	18	46522504	-0.00214128	0.000958517	-2.23395	0.0254868	0.00293255	0.00129966	2.25641	0.024046
rs11082723	18	46525285	-6.65e-05	0.0011951	-0.055624	0.955641	-0.000918471	0.00162016	-0.566901	0.570782
rs2878901	18	46526191	0.00156735	0.000430827	3.63801	0.000274804	0.00041062	0.000584095	0.703002	0.482055
rs698614	18	46527453	0.00235869	0.000455236	5.18125	2.21e-07	8.95e-05	0.000617054	0.145078	0.884649
rs62104049	18	46529162	0.000316242	0.000836569	0.378022	0.705414	-0.000683498	0.00113375	-0.602865	0.546599
rs62102260	18	46533841	-0.00121733	0.000623314	-1.953	0.0508204	0.00137334	0.000845069	1.62512	0.104138
rs62102261	18	46534118	-0.000340699	0.000459597	-0.7413	0.458512	0.00127937	0.000623077	2.0533	0.0400439
rs833514	18	46534938	0.000715196	0.000527134	1.35676	0.174857	-0.000132494	0.000714588	-0.185414	0.852905
rs117860052	18	46535416	-0.00332982	0.00186958	-1.78105	0.0749058	-0.00280969	0.00253368	-1.10893	0.26746
rs76796189	18	46535541	-0.000719526	0.00103181	-0.697344	0.485588	-0.00238153	0.00139895	-1.70237	0.088687
rs4939839	18	46537460	0.00075144	0.000599956	1.25249	0.210391	-0.000917549	0.000813342	-1.12812	0.259269
rs117906380	18	46539434	0.000112801	0.00130521	0.0864236	0.93113	0.00174993	0.00176955	0.988914	0.322706
rs357892	18	46539652	-0.000452231	0.000461814	-0.97925	0.327457	-0.000932154	0.000626024	-1.48901	0.136487
rs8095079	18	46541221	-0.000635515	0.000964252	-0.659076	0.509848	-0.00219747	0.00130724	-1.681	0.0927632
rs62102264	18	46541300	-0.000121196	0.000442641	-0.273802	0.784237	0.000867674	0.000600031	1.44605	0.148165
rs114372065	18	46542604	-0.000897348	0.000564395	-1.58993	0.111852	-0.000537021	0.00076493	-0.702053	0.482647
rs9948469	18	46543380	0.00111687	0.000499434	2.23628	0.0253343	-0.000146379	0.00067711	-0.216182	0.828846
rs11663397	18	46543419	0.000197181	0.000436756	0.451468	0.651653	0.00033016	0.00059219	0.557524	0.57717
rs357887	18	46545924	-0.000147244	0.000433902	-0.339349	0.734347	0.000546499	0.000588085	0.929285	0.352742
rs77491035	18	46549407	0.00017538	0.000969918	0.180819	0.85651	-0.00152226	0.00131497	-1.15763	0.247014
rs17774369	18	46550747	-3.25e-06	0.00110072	-0.00295595	0.997642	0.000802711	0.0014918	0.538083	0.59052
rs895667	18	46551262	-0.000131662	0.000428352	-0.307368	0.758563	0.000838844	0.000580698	1.44455	0.148587
rs2099866	18	46551306	5.56e-05	0.000439952	0.12644	0.899384	-0.000150319	0.000596529	-0.25199	0.801049
rs16950234	18	46554787	-0.00135753	0.000659614	-2.05806	0.039585	0.000426798	0.000894048	0.477378	0.633094
rs76508614	18	46556472	-0.000650264	0.00117246	-0.554615	0.579159	0.000886619	0.00158939	0.557836	0.576957
rs117222302	18	46558991	-0.00150839	0.00162173	-0.930113	0.352313	0.00035098	0.00219802	0.15968	0.873133
rs357910	18	46562289	-0.000350432	0.000494708	-0.70836	0.478722	-0.000110231	0.000670774	-0.164334	0.869468
rs75001488	18	46564583	0.00109566	0.00168662	0.649618	0.51594	0.00125926	0.00228651	0.550736	0.581815
rs78472646	18	46567678	0.00018347	0.00101111	0.181454	0.856011	-0.00157363	0.00137051	-1.14821	0.250883
rs833523	18	46573551	-0.000112651	0.000571599	-0.19708	0.843765	0.000400966	0.00077493	0.517422	0.604862
rs12456845	18	46576058	-0.00314931	0.000998437	-3.15424	0.00160932	0.000138606	0.00135353	0.102403	0.918437
rs17774887	18	46577526	-0.0019464	0.000770236	-2.52701	0.0115043	-0.000227356	0.00104419	-0.217735	0.827635
rs357894	18	46579970	-0.000733847	0.000436019	-1.68306	0.092364	-0.000288254	0.00059102	-0.487723	0.625746
rs1787200	18	46587654	-0.00209814	0.000683718	-3.06872	0.00214996	0.000249451	0.000926829	0.269145	0.787819
rs72921661	18	46595499	1.93e-05	0.00151855	0.012681	0.989882	-0.00116131	0.00205907	-0.563995	0.572758
rs72921663	18	46596807	0.000603679	0.000996167	0.606002	0.544514	0.000214214	0.00134976	0.158705	0.873902
rs35718562	18	46611730	0.000724664	0.000577421	1.255	0.209479	-0.000409826	0.000782873	-0.523489	0.600634
rs72921680	18	46612334	0.0010994	0.000430297	2.55498	0.0106198	0.000161603	0.000583268	0.277064	0.781731
rs78965095	18	46617871	-0.000135531	0.00153021	-0.0885703	0.929423	0.000786103	0.0020743	0.378972	0.704709
rs78651134	18	46617886	-0.00337279	0.00204881	-1.64622	0.0997192	-0.00451262	0.00277641	-1.62534	0.104091
rs7229507	18	46620107	0.00149816	0.000970241	1.54411	0.122563	0.00120805	0.0013156	0.918249	0.358489
rs833500	18	46639198	-0.000581629	0.000653571	-0.889924	0.373507	-1.82e-05	0.000886105	-0.020498	0.983646
rs2009507	18	46642494	0.000672253	0.00098452	0.682823	0.494719	-0.000130463	0.0013349	-0.0977322	0.922145
rs112367671	18	46653988	-0.000249497	0.00144048	-0.173204	0.862491	-0.00178978	0.0019527	-0.91657	0.359369
rs78877886	18	46660709	-7.7e-05	0.000681619	-0.112987	0.910041	-0.00145897	0.000924236	-1.57857	0.114436
rs35554582	18	46665052	0.0016176	0.00101778	1.58934	0.111984	0.000631109	0.00138014	0.457279	0.647471
rs76289040	18	46669830	0.000435646	0.00128182	0.339865	0.733958	0.000544366	0.00173669	0.313451	0.753938
rs78698225	18	46675499	0.00175301	0.00206005	0.850954	0.394795	-0.000920737	0.00279361	-0.329587	0.741712
rs62102334	18	46675839	0.000957617	0.000890908	1.07488	0.28243	0.00109621	0.00120801	0.907456	0.364166
rs72923816	18	46683500	0.000294592	0.000732437	0.402208	0.687531	-0.000329018	0.000993443	-0.331189	0.740502
rs2166670	18	46684910	-0.00156442	0.000484783	-3.22705	0.00125089	-0.000250362	0.000657111	-0.381004	0.703201
rs118057683	18	46697497	0.00058359	0.000978218	0.596585	0.550785	0.000132333	0.00132651	0.0997598	0.920535
rs111329920	18	46708029	-0.00288479	0.00151042	-1.90993	0.0561429	-0.00461373	0.00204769	-2.25314	0.0242508
rs117374190	18	46709137	0.000247985	0.00119976	0.206695	0.836249	-0.00175323	0.00162684	-1.07769	0.281173
rs1942999	18	46712828	-0.00157026	0.00049019	-3.20337	0.00135845	-0.000315987	0.00066465	-0.475418	0.634489
rs11665239	18	46728680	-0.000839562	0.000542322	-1.54809	0.121602	-0.00065619	0.000735145	-0.892599	0.372073
rs1943005	18	46750423	-0.000884845	0.000548073	-1.61447	0.106428	-0.00102039	0.000743098	-1.37316	0.169704
rs118088489	18	46752094	0.00147605	0.00169045	0.87317	0.382571	0.00207219	0.00229118	0.90442	0.365774
rs75531197	18	46765557	0.00465769	0.00171018	2.72351	0.00645961	-0.00154657	0.00231839	-0.667089	0.504716
rs79016145	18	46767588	0.000633706	0.00167379	0.378605	0.704981	-3.98e-05	0.00226819	-0.0175685	0.985983
rs72925840	18	46793102	0.000607763	0.00101318	0.599858	0.548602	0.000274949	0.00137364	0.20016	0.841355
rs117425760	18	46797855	-0.000216294	0.00185824	-0.116397	0.907338	0.00154086	0.00251932	0.611618	0.540791
rs75732886	18	46802105	-0.00229023	0.000837267	-2.73536	0.00623152	0.00148269	0.00113502	1.30631	0.191449
rs3794824	18	46806704	0.000615467	0.00094436	0.651729	0.514576	0.00119121	0.00128043	0.930322	0.352205
rs515157	18	46825501	-0.000776809	0.00145067	-0.535483	0.592316	-0.00231066	0.00196643	-1.17505	0.239976
rs77228739	18	46827075	-0.00233385	0.000838199	-2.78436	0.00536364	0.001245	0.0011367	1.09528	0.273396
rs62104613	18	46833961	0.0004745	0.000821012	0.577945	0.563302	0.0002212	0.00111312	0.198721	0.842481
rs77485101	18	46834961	0.00102472	0.00141114	0.726163	0.467739	-0.00186314	0.00191295	-0.973964	0.330075
rs576057	18	46849610	9.52e-05	0.000553363	0.172112	0.86335	0.000396145	0.000749975	0.52821	0.597354
rs504246	18	46858989	-0.00122586	0.00048669	-2.51877	0.0117772	-0.00134932	0.000659752	-2.04519	0.0408365
rs72912525	18	46875933	-1.52e-06	0.000962723	-0.0015812	0.998738	0.00111772	0.00130497	0.856512	0.391715
rs6507900	18	46885256	-0.00135803	0.000816636	-1.66296	0.0963211	-0.00130059	0.00110702	-1.17486	0.240052
rs78427014	18	46886068	0.00379122	0.00152185	2.49119	0.0127322	-0.0017915	0.00206338	-0.868232	0.385268
rs35392618	18	46891082	0.00248448	0.00183779	1.35188	0.176414	0.00376323	0.00249113	1.51065	0.130878
rs76856822	18	46902576	0.000451331	0.00163902	0.275366	0.783036	0.000178137	0.00222198	0.0801704	0.936102
rs117745536	18	46902799	0.00140419	0.00183769	0.764109	0.444803	0.0022012	0.00249046	0.883851	0.376777
rs118031367	18	46919726	0.000668244	0.00127047	0.52598	0.598902	0.000525504	0.00172142	0.305273	0.760158
rs117843038	18	46925090	0.00260112	0.00145254	1.79074	0.0733355	0.00231513	0.00196896	1.17582	0.239669
rs77451458	18	46936305	0.000391227	0.000943743	0.414548	0.678473	0.00138364	0.00127973	1.0812	0.279609
rs9949963	18	46936726	-0.00123531	0.000486357	-2.53993	0.0110879	-0.0012918	0.000659328	-1.95926	0.0500828
rs9950560	18	46944917	-0.000947757	0.000548689	-1.72731	0.0841128	-0.0010313	0.000743704	-1.38671	0.165533
rs117898212	18	46947056	0.00272717	0.00134957	2.02077	0.0433046	-0.0026595	0.00182971	-1.45351	0.146084
rs8086876	18	46953226	0.00166879	0.000942447	1.7707	0.0766118	0.000762949	0.00127761	0.597167	0.550396
rs9967417	18	46959500	0.0013442	0.000430326	3.12368	0.00178625	0.000270869	0.000583547	0.464177	0.642521
rs77381959	18	46965203	-0.00248345	0.000838066	-2.96331	0.00304378	0.00105192	0.00113616	0.925854	0.354522
rs80166372	18	46969939	-0.000166401	0.000693584	-0.239915	0.810396	-0.00161838	0.000940134	-1.72143	0.0851739
rs2156498	18	46972438	-0.00247167	0.00179649	-1.37584	0.168873	-0.00217143	0.00243425	-0.892031	0.372377
rs117135818	18	46974441	0.00186028	0.00210098	0.885435	0.375923	-0.00291065	0.00284909	-1.02161	0.306968
rs34904781	18	46975168	0.000379527	0.00068548	0.553667	0.579807	0.00011906	0.000929034	0.128154	0.898027
rs80161602	18	46978427	-0.0024299	0.000838068	-2.8994	0.003739	0.00107117	0.00113616	0.942796	0.345786
rs72927308	18	46982456	-0.000308094	0.000959768	-0.321009	0.748204	0.000828072	0.00130091	0.63653	0.524431
rs8099594	18	46991160	-0.00164064	0.000450608	-3.64095	0.000271674	-0.000812603	0.000610905	-1.33016	0.183466
rs71355390	18	46994685	-0.00230306	0.00118103	-1.95005	0.0511709	0.00431543	0.00160132	2.69491	0.00704114
rs72911812	18	47012403	-0.00168021	0.000854044	-1.96736	0.0491432	-0.000226155	0.0011574	-0.1954	0.84508
rs3814888	18	47019210	-0.00236238	0.000890989	-2.65142	0.00801591	0.000952541	0.00120793	0.788573	0.430363
rs7229278	18	47022926	-0.00045224	0.00042618	-1.06115	0.288623	-2.53e-05	0.000577756	-0.0437598	0.965096
rs75566320	18	47026049	0.00122373	0.00158263	0.773227	0.439389	0.000618335	0.0021449	0.288281	0.773132
rs17656127	18	47026826	0.000669464	0.00106737	0.627212	0.530521	0.00377155	0.00144686	2.60671	0.009142
rs12958032	18	47027023	-0.000852483	0.000434434	-1.96229	0.0497302	-0.00066211	0.000589141	-1.12386	0.261075
rs78075020	18	47035722	0.00183374	0.00114348	1.60365	0.108793	-0.000332576	0.0015508	-0.214454	0.830193
rs58077877	18	47036699	0.00118774	0.000733745	1.61874	0.105504	0.0021812	0.000994663	2.19291	0.0283146
rs75501419	18	47038431	-0.00515951	0.00192297	-2.6831	0.00729482	0.000130882	0.00260774	0.0501897	0.959971
rs12968781	18	47043632	4.41e-05	0.000426788	0.10329	0.917733	0.000481641	0.000578531	0.832525	0.405113
rs12953885	18	47047479	0.000123995	0.000426304	0.29086	0.771159	-0.000118484	0.00057801	-0.204987	0.837583
rs79271086	18	47047929	0.00187962	0.00134413	1.3984	0.161995	-0.00146963	0.00182248	-0.806389	0.420019
rs55652307	18	47048097	0.00101135	0.00170174	0.594305	0.552308	-0.00133182	0.00230649	-0.577421	0.563655
rs10853580	18	47054317	-0.0014281	0.000542042	-2.63467	0.00842243	0.000101786	0.000734875	0.138507	0.889839
rs79824058	18	47056432	0.00155941	0.00175604	0.888025	0.374528	0.00192937	0.00238036	0.810536	0.417633
rs72913910	18	47059152	8.88e-05	0.00095918	0.092622	0.926204	-8.67e-05	0.0013004	-0.0666509	0.94686
rs4939873	18	47062054	0.000641219	0.00162684	0.39415	0.69347	-0.00168311	0.00220626	-0.76288	0.445536
rs118175831	18	47066204	0.000403382	0.00135662	0.297343	0.766205	-0.00237	0.0018393	-1.28853	0.197563
rs12962061	18	47078911	-0.000609124	0.000548143	-1.11125	0.266461	-2.14e-05	0.000743419	-0.0287403	0.977072
rs4939875	18	47082314	0.000225879	0.000535362	0.421918	0.673085	0.000965702	0.000725805	1.33053	0.183346
rs72913931	18	47085026	-6.64e-05	0.000849147	-0.0781826	0.937683	0.00144419	0.00115133	1.25437	0.20971
rs118141754	18	47085329	0.000561005	0.0018376	0.305293	0.760143	0.000769907	0.002492	0.308952	0.757358
rs2000813	18	47093864	0.000593192	0.000465728	1.27369	0.202775	-0.000815569	0.000631333	-1.29182	0.19642
rs41386050	18	47095675	-0.00165536	0.00111495	-1.48468	0.137629	0.0029764	0.00151126	1.96948	0.0488989
rs35641646	18	47101589	-0.0012684	0.000863328	-1.46919	0.141782	-0.000169209	0.00117032	-0.144584	0.885039
rs77960347	18	47109955	-0.00118467	0.00183369	-0.646062	0.51824	-0.00193608	0.00248493	-0.77913	0.435904
rs3744841	18	47117374	-0.000269517	0.000463251	-0.581794	0.560706	3.37e-05	0.000627977	0.0536194	0.957238
rs75490727	18	47128369	-1.24e-05	0.000905719	-0.0137315	0.989044	-0.000908926	0.00122772	-0.740335	0.459097
rs17712928	18	47130342	0.000506108	0.000447906	1.12994	0.258501	-0.000609166	0.000607108	-1.00339	0.315674
rs7244158	18	47131684	-0.00144685	0.0014569	-0.993108	0.320658	-0.00374273	0.00197515	-1.89491	0.0581047
rs76763577	18	47132949	0.000895124	0.000729623	1.22683	0.219887	-0.00184465	0.000989604	-1.86402	0.0623195
rs11872886	18	47136392	-0.000638816	0.000440395	-1.45055	0.146906	-0.000294436	0.000597054	-0.493148	0.621909
rs11664342	18	47146125	-0.000576307	0.000433536	-1.32932	0.183745	0.00072221	0.000587758	1.22875	0.219165
rs12607340	18	47151206	-0.000971549	0.0012945	-0.750521	0.452942	9.65e-05	0.00175518	0.0549875	0.956148
rs117905919	18	47156594	-0.000443116	0.00144918	-0.30577	0.75978	-0.0021826	0.00196486	-1.11081	0.266649
rs117484481	18	47156720	-0.00111822	0.00155096	-0.720985	0.470919	-0.00578027	0.00210284	-2.74879	0.00598183
rs7240405	18	47159090	-0.00020121	0.000556995	-0.361242	0.717919	0.000740181	0.000755155	0.98017	0.327003
rs7241918	18	47160953	-0.000341171	0.00056428	-0.604612	0.545437	0.000296223	0.000765072	0.387183	0.698621
rs9947684	18	47166694	0.000506096	0.000448079	1.12948	0.258696	0.000135199	0.000607648	0.222496	0.823928
rs4939883	18	47167214	-0.00022858	0.000554944	-0.411898	0.680415	0.000754223	0.000752342	1.0025	0.316103
rs55868443	18	47167682	0.00427668	0.00155902	2.74318	0.00608506	0.00304374	0.00211344	1.44018	0.149816
rs28412220	18	47174380	0.000784666	0.000514002	1.52658	0.126866	-0.00128189	0.000696949	-1.83929	0.0658734
rs12458794	18	47177869	-0.00061352	0.000494593	-1.24045	0.214808	-0.000307752	0.000670629	-0.4589	0.646306
rs2156552	18	47181668	-0.000338772	0.000557086	-0.608115	0.543112	0.000704418	0.000755248	0.932697	0.350977
rs1943969	18	47182838	0.000443043	0.000451566	0.981126	0.326532	-0.000640451	0.000612277	-1.04601	0.295555
rs17656883	18	47196129	0.000472267	0.000853547	0.553299	0.580059	0.00069635	0.00115703	0.60184	0.547281
rs80175721	18	47196870	-0.000421575	0.00205295	-0.205351	0.837298	-0.00308881	0.00278257	-1.11005	0.266977
rs117108801	18	47200119	2.21e-05	0.00116093	0.0190398	0.984809	-0.00228205	0.00157386	-1.44997	0.147068
rs12966763	18	47203461	-0.000300466	0.00171811	-0.174882	0.861173	0.000625257	0.00232967	0.268388	0.788401
rs72921909	18	47208092	-0.00156969	0.000735292	-2.13479	0.032779	-0.000816691	0.000996976	-0.819168	0.412691
rs35337492	18	47210824	0.000589821	0.00043756	1.34798	0.177666	0.000698626	0.000593143	1.17784	0.238863
rs118147984	18	47218021	0.00014821	0.00166315	0.0891137	0.928992	-0.00589699	0.00225496	-2.61512	0.00892016
rs72921962	18	47223429	-0.00153133	0.000742347	-2.06282	0.0391304	-0.00135938	0.00100671	-1.35031	0.176917
rs11082774	18	47226644	0.000294706	0.000852873	0.345545	0.729685	0.000911993	0.00115666	0.78847	0.430423
rs76482679	18	47230494	0.000464352	0.00106354	0.436611	0.662394	0.000272802	0.0014418	0.189209	0.849929
rs56269613	18	47234071	0.00192462	0.00119571	1.60961	0.107483	0.00106599	0.00162073	0.657719	0.510719
rs7237898	18	47250020	0.000278861	0.000431056	0.646925	0.517681	0.00074345	0.000584628	1.27166	0.203494
rs4939890	18	47258695	4.16e-05	0.000733515	0.0567781	0.954722	0.000735278	0.000994546	0.73931	0.459719
rs80067760	18	47261702	-0.000394034	0.000650468	-0.60577	0.544668	-0.000177463	0.000881637	-0.201288	0.840473
rs9953067	18	47268501	-0.000446248	0.000530996	-0.840398	0.400686	-0.000431272	0.000719799	-0.599156	0.549069
rs7228406	18	47269746	6.76e-05	0.000427157	0.158361	0.874173	-4.54e-05	0.000578994	-0.0784649	0.937458
rs117020736	18	47270060	0.000610959	0.00137265	0.445094	0.656252	0.000391336	0.00186069	0.210317	0.83342
rs8088451	18	47272034	-0.00040379	0.000532342	-0.758516	0.448143	0.000212656	0.000721671	0.294672	0.768245
rs76601944	18	47272391	0.00330969	0.00204198	1.62082	0.105057	0.0064572	0.00276738	2.33333	0.0196317
rs72923916	18	47277584	0.000379647	0.00049545	0.766267	0.443518	0.000510166	0.000671674	0.759545	0.447527
rs117077863	18	47278998	0.00138119	0.00117239	1.1781	0.238759	0.00211838	0.00158913	1.33305	0.182517
rs35508810	18	47279602	0.00041636	0.000495892	0.839618	0.401124	0.000484596	0.000672463	0.720628	0.471139
rs2156085	18	47288909	-8.37e-05	0.000546842	-0.153032	0.878373	0.000177995	0.000741457	0.240061	0.810283
rs2678716	18	47310917	0.000569524	0.000429127	1.32717	0.184454	0.000998144	0.000581605	1.71619	0.0861288
rs56085706	18	47313850	-0.0015202	0.000730802	-2.08019	0.0375094	-0.00111814	0.00099055	-1.12881	0.258981
rs2156555	18	47327294	-0.000344397	0.00109794	-0.313675	0.753768	0.00350019	0.0014887	2.35118	0.0187148
rs1942417	18	47344725	5.85e-05	0.000513869	0.113809	0.90939	0.000289313	0.000696628	0.415305	0.677919
rs145342185	18	47348536	0.00147676	0.00112786	1.30935	0.190416	-0.000813693	0.00152902	-0.532168	0.59461
rs17726969	18	47361450	0.00324726	0.00181942	1.78478	0.0742985	-0.00133848	0.00246568	-0.542843	0.587238
rs112417235	18	47363963	0.00210188	0.00131264	1.60126	0.10932	0.003001	0.00177998	1.68597	0.0918026
rs530576	18	47374429	-0.000178894	0.000425753	-0.420184	0.674352	-0.000704459	0.000577181	-1.22052	0.22227
rs488890	18	47375932	-0.000210208	0.000426094	-0.493337	0.621775	-0.000733493	0.000577664	-1.26976	0.204172
rs1942418	18	47383243	0.000138721	0.00099444	0.139497	0.889058	0.00370522	0.00134848	2.7477	0.00600185
rs12965607	18	47391025	0.000192617	0.000591964	0.325386	0.744889	-0.00117677	0.000802861	-1.46573	0.142724
rs1217625	18	47397294	0.000234358	0.000482104	0.486115	0.626886	-0.00034694	0.000653373	-0.530999	0.59542
rs10625857	18	47405425	0.000301218	0.000479896	0.627674	0.530218	1.01e-05	0.000650325	0.0155382	0.987603
rs1217630	18	47405905	-0.000639405	0.000494543	-1.29292	0.196039	-0.000395558	0.000670609	-0.589848	0.555293
rs79333394	18	47419248	-0.00165289	0.00161522	-1.02332	0.306156	0.00223579	0.0021901	1.02086	0.307322
rs76911443	18	47422280	-0.000394786	0.00156039	-0.253004	0.800265	-0.000627596	0.002115	-0.296736	0.766668
rs948643	18	47428107	-0.000796726	0.00138501	-0.575248	0.565124	-0.00271545	0.00187748	-1.44633	0.148087
rs2298624	18	47429022	0.000496831	0.000628203	0.790876	0.429017	0.00116492	0.00085158	1.36796	0.171327
rs17658306	18	47431496	-0.00143014	0.000994424	-1.43816	0.150389	-0.00178806	0.0013482	-1.32626	0.184753
rs116958090	18	47432679	-0.000350732	0.00177279	-0.197841	0.843169	0.000587444	0.00240311	0.244451	0.806882
rs1787300	18	47434715	-0.000288303	0.000438649	-0.657252	0.511019	0.000248974	0.000594643	0.418694	0.67544
rs112741300	18	47435415	-0.00127689	0.00146782	-0.869922	0.384343	-0.00326616	0.00199091	-1.64054	0.100894
rs12607902	18	47435643	-0.000498834	0.00111572	-0.447094	0.654807	0.0029491	0.00151276	1.94948	0.0512385
rs62098756	18	47435908	0.00224163	0.00131528	1.7043	0.0883263	0.000177342	0.00178383	0.0994164	0.920808
rs116871032	18	47447858	0.000138239	0.00170631	0.0810165	0.935429	-0.00185515	0.00231378	-0.801782	0.42268
rs1787610	18	47455598	-2.51e-05	0.000430668	-0.0582974	0.953512	0.000746763	0.000583879	1.27897	0.200909
rs12457889	18	47459845	0.000517717	0.000453233	1.14228	0.25334	0.000480373	0.00061445	0.781794	0.434336
rs1787325	18	47460550	-0.000692808	0.000429883	-1.61162	0.107045	-0.00056858	0.000582692	-0.975782	0.329174
rs1787520	18	47462193	-0.000738989	0.000429674	-1.71988	0.0854549	-0.00057732	0.000582476	-0.991149	0.321614
rs1790796	18	47464423	1.27e-05	0.000578847	0.0220125	0.982438	0.000127647	0.000784666	0.162676	0.870773
rs1787294	18	47471504	0.000327487	0.000439231	0.745592	0.455914	-0.000945714	0.000595152	-1.58903	0.112055
rs12959341	18	47476790	-0.000118398	0.000428728	-0.276161	0.782425	0.000502185	0.000581051	0.86427	0.38744
rs1787287	18	47477827	-0.000639256	0.000594231	-1.07577	0.282031	0.00054987	0.00080572	0.682459	0.49495
rs7229166	18	47479185	-0.00112514	0.000676991	-1.66197	0.0965193	0.000269676	0.000917857	0.293811	0.768903
rs1942416	18	47479855	0.000362288	0.0016765	0.216097	0.828912	-0.00259173	0.0022726	-1.14042	0.254111
rs77851006	18	47480625	0.00249578	0.00158143	1.57818	0.114525	-0.00257014	0.00214258	-1.19955	0.230314
rs1790800	18	47484139	-0.00214741	0.00114544	-1.87475	0.0608281	-0.000173821	0.00155294	-0.11193	0.910879
rs4513197	18	47485894	-0.000345295	0.000526884	-0.655352	0.512242	0.000617218	0.000714056	0.864383	0.387378
rs79419384	18	47486720	0.00178441	0.000740253	2.41054	0.0159297	0.000132704	0.00100351	0.132239	0.894795
rs17715451	18	47491076	0.000752879	0.000441421	1.70558	0.088087	0.000682347	0.000598793	1.13954	0.254479
rs117840724	18	47494673	0.000848428	0.00162364	0.522548	0.601289	0.00114861	0.00220266	0.521465	0.602043
rs74446588	18	47499835	-0.00049718	0.000660555	-0.75267	0.451649	-0.000318565	0.000895373	-0.355791	0.721998
rs17801555	18	47499892	-0.00168882	0.000922773	-1.83015	0.067228	-0.00189079	0.00125096	-1.51146	0.130672
rs11082795	18	47500836	0.00254372	0.00148485	1.71311	0.0866933	0.000212671	0.0020129	0.105654	0.915857
rs4939924	18	47503579	0.000733049	0.000457095	1.60371	0.108778	-2.11e-05	0.000619684	-0.0339766	0.972896
rs35564260	18	47505974	0.000874645	0.000916573	0.954256	0.339955	0.00192877	0.00124248	1.55235	0.120579
rs57494262	18	47506509	-0.000530626	0.000864133	-0.614055	0.539179	-0.000875114	0.00117128	-0.747145	0.454976
rs17659179	18	47511113	-0.000608885	0.000870721	-0.699289	0.484372	-0.000903185	0.00118012	-0.765333	0.444074
rs17728590	18	47511627	-0.000949448	0.000678722	-1.39888	0.161851	-0.000298905	0.000920153	-0.324843	0.7453
rs41378153	18	47516411	0.00234728	0.00113701	2.06442	0.0389785	-0.000571577	0.00154154	-0.370783	0.710799
rs4939928	18	47519167	-0.00113568	0.000655709	-1.73199	0.0832764	-0.000376127	0.000889182	-0.423003	0.672293
rs4939609	18	47524795	-0.000590401	0.000525568	-1.12336	0.261286	0.000619705	0.000712426	0.869851	0.384382
rs142303473	18	47529534	-0.00245044	0.0019025	-1.28801	0.197743	3.04e-05	0.00257886	0.0117864	0.990596
rs9304393	18	47532215	0.000447003	0.000471825	0.947391	0.34344	0.00107733	0.000639735	1.68403	0.0921767
rs11663368	18	47534832	-0.00109759	0.000617367	-1.77786	0.0754277	-0.000957682	0.000836986	-1.1442	0.25254
rs72913817	18	47537227	0.000532127	0.000653602	0.814145	0.415563	-0.000880003	0.000885409	-0.993894	0.320275
rs12458989	18	47540001	-0.000478513	0.000827257	-0.578433	0.562972	-0.000604628	0.00112169	-0.539032	0.589865
rs72913861	18	47552802	-0.000786743	0.000592749	-1.32728	0.184418	0.000561065	0.00080372	0.698084	0.485125
rs10502905	18	47553638	-0.000579488	0.000517918	-1.11888	0.263193	-0.00030297	0.000702085	-0.43153	0.666084
rs12965511	18	47560840	-9.49e-05	0.000965197	-0.0983518	0.921653	0.00115985	0.00130826	0.886556	0.375319
rs117761735	18	47564512	0.00147018	0.001348	1.09064	0.275433	0.000614806	0.00182761	0.336399	0.73657
rs117488053	18	47565051	-0.0047009	0.00170466	-2.75768	0.00582172	0.00149766	0.00231051	0.648192	0.516861
rs78626055	18	47566647	0.000808054	0.0012499	0.646492	0.517961	-0.000174655	0.00169424	-0.103087	0.917894
rs141998504	18	47566678	0.00225688	0.00176785	1.27662	0.201737	-0.000369942	0.00239589	-0.154407	0.877289
rs80288595	18	47572116	0.0015027	0.00115129	1.30523	0.191816	-0.00238379	0.00156031	-1.52777	0.126572
rs75479512	18	47575633	0.00177894	0.00101722	1.74882	0.0803232	-0.000208963	0.0013786	-0.151576	0.879521
rs17715957	18	47575725	0.000672841	0.000500761	1.34364	0.179066	0.00116362	0.000678855	1.7141	0.0865119
rs72915710	18	47576318	0.000175857	0.000945394	0.186015	0.852433	5.82e-05	0.00128178	0.0454099	0.963781
rs74679512	18	47596892	-0.00117954	0.00129562	-0.910407	0.362609	-0.00147563	0.0017566	-0.840049	0.400882
rs3898016	18	47600272	-0.00175169	0.000957609	-1.82923	0.0673664	-0.00128545	0.0012983	-0.990103	0.322125
rs17728957	18	47601709	-0.000371572	0.000586743	-0.633279	0.526552	-0.0002346	0.00079557	-0.294883	0.768083
rs1511153	18	47610455	-0.000682454	0.00153145	-0.445625	0.655868	-0.00230182	0.00207685	-1.10833	0.267722
rs2292381	18	47624701	-0.00102413	0.000560734	-1.82641	0.0677894	-0.000689252	0.000760454	-0.906369	0.364741
rs117681409	18	47633461	0.0012683	0.00135943	0.932968	0.350837	0.000918401	0.00184272	0.498394	0.618207
rs76967376	18	47637612	-0.000119279	0.00147644	-0.0807884	0.93561	-0.00124742	0.00200164	-0.623198	0.533155
rs73430315	18	47638717	-0.000636346	0.000968318	-0.657167	0.511074	-0.0007313	0.0013126	-0.557138	0.577433
rs57136853	18	47638861	-0.00139324	0.00152492	-0.91365	0.360902	-0.00249538	0.0020677	-1.20683	0.227497
rs4939941	18	47639553	-0.00135409	0.00145361	-0.931532	0.351579	-4.11e-06	0.00197094	-0.0020835	0.998338
rs1790426	18	47647643	0.00108263	0.000433863	2.49533	0.0125844	0.00111297	0.000588083	1.89253	0.058421
rs2469478	18	47651537	0.000530089	0.000630419	0.840851	0.400432	-0.000142423	0.00085531	-0.166517	0.867751
rs6507965	18	47662494	-0.000940236	0.000833218	-1.12844	0.259135	0.00157377	0.00112962	1.39318	0.163565
rs76575953	18	47665918	0.00277113	0.0013615	2.03535	0.0418167	7.87e-05	0.00184518	0.0426763	0.96596
rs72919899	18	47669268	0.000163484	0.00122118	0.133874	0.893502	-0.000694489	0.00165545	-0.419517	0.674839
rs116970430	18	47669381	-0.000773586	0.00145626	-0.531213	0.595272	0.000626816	0.0019744	0.317471	0.750886
rs1511150	18	47678905	0.00115374	0.000441678	2.61218	0.00899713	0.00115873	0.000598711	1.93538	0.0529445
rs79204427	18	47693130	2.66e-05	0.00189265	0.0140658	0.988777	-0.00343433	0.00256509	-1.33887	0.180614
rs1705523	18	47704575	-4.85e-05	0.000462155	-0.104927	0.916434	-0.000247096	0.00062652	-0.394395	0.69329
rs9949319	18	47707547	0.00342054	0.00158766	2.15446	0.031205	0.000430626	0.00215218	0.200088	0.841412
rs76182653	18	47708307	-0.00188172	0.000873371	-2.15454	0.0311984	-0.00192057	0.00118412	-1.62193	0.104819
rs62101529	18	47713636	-0.000721114	0.000621575	-1.16014	0.245993	-0.00118622	0.00084281	-1.40745	0.159294
rs1705547	18	47715721	-0.000214685	0.000478365	-0.44879	0.653584	0.000187555	0.000648578	0.289179	0.772445
rs1705492	18	47718351	-0.000812162	0.000682219	-1.19047	0.233862	0.000324142	0.000924915	0.350456	0.725997
rs35331262	18	47722896	0.00100692	0.000476521	2.11307	0.034596	0.00149548	0.000645816	2.31564	0.0205785
rs9949668	18	47735555	0.00150995	0.000502639	3.00405	0.00266435	-0.000245477	0.00068136	-0.360275	0.718642
rs1612736	18	47744743	-0.000147235	0.000434747	-0.338669	0.734859	0.000282614	0.000589356	0.47953	0.631562
rs7245013	18	47746434	-0.00121455	0.000884203	-1.37361	0.169564	-0.000765537	0.00119883	-0.638569	0.523104
rs118162903	18	47747077	-0.00206329	0.00107978	-1.91085	0.0560254	0.000718222	0.00146368	0.490695	0.623643
rs894771	18	47753491	0.000420305	0.000559988	0.750562	0.452917	-5.93e-06	0.000759498	-0.00780441	0.993773
rs1790423	18	47769082	-6.49e-05	0.000464481	-0.139646	0.88894	0.000543129	0.000630044	0.862049	0.388661
rs35193847	18	47777244	-0.000577435	0.0004366	-1.32257	0.185978	-0.000509237	0.000592017	-0.860173	0.389694
rs56260001	18	47789989	-0.000721297	0.000683766	-1.05489	0.291477	0.00135973	0.0009272	1.46649	0.142516
rs9959771	18	47795073	0.00178055	0.00132235	1.34651	0.17814	0.00127339	0.00179278	0.71029	0.477525
rs125555	18	47800179	-0.000135396	0.000533276	-0.253894	0.799578	0.00176632	0.00072308	2.44277	0.0145756
rs72923692	18	47804309	-0.000162232	0.00112715	-0.143931	0.885555	-0.000445155	0.001528	-0.291332	0.770797
rs999199	18	47805294	0.00041274	0.000748006	0.551787	0.581095	-0.00142052	0.00101396	-1.40096	0.161229
rs12957023	18	47806957	-7.36e-05	0.000465872	-0.157965	0.874484	0.000976147	0.000631503	1.54575	0.122165
rs2276366	18	47811305	-0.000864188	0.000553328	-1.5618	0.118336	-0.00046013	0.00075015	-0.613384	0.539623
rs8091509	18	47818749	-0.000612368	0.0004283	-1.42977	0.152785	0.000830528	0.000580561	1.43056	0.152557
rs35534477	18	47818781	-0.000131015	0.000559409	-0.234203	0.814827	0.00133872	0.000758336	1.76533	0.0775092
rs35337213	18	47821204	0.00015515	0.000429983	0.360828	0.718228	0.000372337	0.000582881	0.638788	0.522962
rs8097239	18	47821745	-0.000462397	0.00129372	-0.357417	0.72078	-0.00167982	0.00175401	-0.957703	0.338213
rs17717198	18	47822024	-0.000731018	0.000460618	-1.58704	0.112505	-0.000497075	0.000624584	-0.79585	0.42612
rs78820067	18	47836845	-0.000351791	0.00119063	-0.295467	0.767638	7.63e-06	0.0016153	0.0047252	0.99623
rs72925679	18	47843483	0.000170763	0.0010022	0.170389	0.864704	0.00108079	0.00135927	0.795128	0.42654
rs1036935	18	47843534	9.57e-05	0.000514754	0.185901	0.852522	0.00122611	0.000697805	1.7571	0.0789021
rs35802264	18	47853372	6.62e-05	0.00049654	0.133243	0.894002	0.000734716	0.000673062	1.0916	0.275009
rs62095096	18	47858481	-0.00268584	0.000933007	-2.87869	0.00399363	-0.000525197	0.00126478	-0.415248	0.677961
rs12373258	18	47862551	0.000621197	0.000445594	1.39409	0.163292	-2.47e-05	0.000603944	-0.0409133	0.967365
rs9947393	18	47877641	-3.63e-05	0.000946334	-0.0383823	0.969383	2.95e-05	0.00128305	0.0229845	0.981663
rs117684600	18	47887545	0.0019415	0.00153731	1.26292	0.206617	0.00509816	0.00208372	2.44666	0.0144194
rs7407600	18	47896077	1.88e-05	0.000448874	0.0419313	0.966554	0.000231484	0.00060844	0.380455	0.703608
rs11663953	18	47901471	-1.04e-05	0.000486797	-0.0213573	0.982961	0.00080322	0.000660058	1.21689	0.223646
rs75810756	18	47902163	-0.00057059	0.00192019	-0.297153	0.76635	0.000776844	0.00260286	0.298458	0.765354
rs9963345	18	47905089	0.000203502	0.000462173	0.440316	0.659709	0.000932112	0.000626546	1.4877	0.136831
rs17717589	18	47908076	-0.000258845	0.000834354	-0.310234	0.756383	-0.000476704	0.00113185	-0.421171	0.67363
rs6507992	18	47908556	-0.000194142	0.00043348	-0.447868	0.654249	-0.000728554	0.000587738	-1.23959	0.215128
rs77939509	18	47910350	8.37e-05	0.000933675	0.0896896	0.928534	0.000704265	0.0012655	0.556511	0.577862
rs12954018	18	47910888	-0.000132416	0.00141134	-0.0938232	0.92525	0.00426794	0.00191277	2.23129	0.0256626
rs77857087	18	47922511	-0.00180522	0.000968203	-1.8645	0.0622523	-0.00244277	0.00131233	-1.8614	0.062689
rs9964886	18	47937316	0.000175141	0.00045061	0.388676	0.697516	0.000257666	0.000610749	0.421886	0.673109
rs117802002	18	47938225	-0.000782699	0.000817335	-0.957623	0.338254	-0.00117188	0.00110803	-1.05762	0.29023
rs113059763	18	47939494	0.00111458	0.00126906	0.878277	0.379794	0.00360921	0.00172045	2.09782	0.0359215
rs2919786	18	47945254	-0.00197076	0.00144624	-1.36268	0.172985	-0.00130885	0.00195955	-0.667931	0.504178
rs77708948	18	47945686	0.000770083	0.00173175	0.444684	0.656549	-0.00109437	0.00234784	-0.466119	0.641131
rs1441296	18	47956586	0.00100282	0.000565557	1.77316	0.0762034	0.000157481	0.000766882	0.205352	0.837297
rs2969949	18	47964975	-0.000636706	0.000484793	-1.31336	0.189063	-0.00105407	0.000657303	-1.60363	0.108798
rs2028456	18	47965828	-0.000625256	0.000467547	-1.33731	0.181122	-0.000357712	0.000633924	-0.564283	0.572562
rs2028455	18	47966005	-0.000130608	0.000468526	-0.278763	0.780427	-0.000115814	0.000634787	-0.182445	0.855233
rs7241484	18	47967247	0.000171202	0.000434416	0.394096	0.69351	-0.000432214	0.000588922	-0.733907	0.463006
rs3017252	18	47967720	0.000392264	0.00141329	0.277554	0.781355	0.0011737	0.00191572	0.612669	0.540096
rs57351601	18	47969647	0.00210489	0.00113532	1.85401	0.0637392	0.000788372	0.00153927	0.512174	0.60853
rs79469230	18	47972802	0.000676836	0.00191233	0.353932	0.72339	-0.00122558	0.0025921	-0.472813	0.636347
rs3017261	18	47974744	0.000196153	0.000438615	0.44721	0.654724	-4.21e-05	0.000594618	-0.070849	0.943518
rs78590241	18	47982783	0.00243202	0.00194332	1.25148	0.210762	0.00294562	0.00263361	1.11847	0.263367
rs16951979	18	47988073	0.00218306	0.00084828	2.57351	0.0100677	0.00182764	0.00114985	1.58945	0.11196
rs1372193	18	47988927	-0.00107147	0.000987481	-1.08505	0.277899	-0.00349072	0.00133892	-2.60711	0.00913157
rs117821848	18	47990314	0.00122756	0.00193538	0.634277	0.525901	0.00289545	0.00262303	1.10386	0.269656
rs55956201	18	47996346	-0.000617829	0.000998223	-0.618929	0.535963	-0.00112902	0.00135312	-0.834383	0.404066
rs77387923	18	47997581	0.0013809	0.0013777	1.00232	0.316191	0.0015074	0.00186779	0.807051	0.419638
rs34956107	18	47999799	-0.000282358	0.000460388	-0.613304	0.539676	4.81e-05	0.000624155	0.0771303	0.93852
rs16952012	18	48004449	-8.18e-05	0.000884794	-0.0924443	0.926345	0.00279957	0.00119935	2.33425	0.0195833
rs118116156	18	48004800	0.0022396	0.00128917	1.73724	0.0823456	0.0025211	0.00174768	1.44254	0.149152
rs2969985	18	48010269	-1.03e-05	0.000595531	-0.01722	0.986261	0.000324053	0.00080741	0.401349	0.688164
rs11082827	18	48017317	-0.000239099	0.000683472	-0.34983	0.726467	0.000384784	0.000926707	0.415216	0.677984
rs118177021	18	48024255	0.000144576	0.00163599	0.0883722	0.929581	0.00225804	0.00221829	1.01792	0.308718
rs2958003	18	48038231	-0.000238708	0.00085779	-0.278283	0.780795	0.00149514	0.00116266	1.28597	0.198454
rs77344390	18	48040327	0.00311839	0.00187595	1.6623	0.0964538	0.0021202	0.00254353	0.833565	0.404527
rs75700183	18	48041916	-0.00172256	0.000964089	-1.78672	0.0739834	0.000349233	0.00130689	0.267225	0.789296
rs79579901	18	48045637	0.00113838	0.00138274	0.823279	0.41035	0.00120626	0.00187472	0.643434	0.519943
rs118088655	18	48047211	-0.000968589	0.0014324	-0.676198	0.498915	2.7e-06	0.00194228	0.00139222	0.998889
rs36030424	18	48062822	-0.000183795	0.0004829	-0.380607	0.703495	0.000428483	0.000654559	0.654613	0.512717
rs77158536	18	48065829	0.00110609	0.00128813	0.858679	0.390518	-0.000303379	0.00174711	-0.173647	0.862143
rs35304469	18	48069527	0.0006551	0.000497333	1.31723	0.187764	0.000573773	0.000674141	0.851118	0.394705
rs2969962	18	48076797	0.0006043	0.000552112	1.09452	0.273726	0.00124903	0.000748372	1.66899	0.0951195
rs12327314	18	48081171	0.000613664	0.000493406	1.24373	0.213599	-0.000465718	0.000668903	-0.696242	0.486278
rs74729070	18	48084024	0.000531069	0.000717971	0.739681	0.459494	-6.47e-05	0.000973113	-0.0664727	0.947002
rs2045533	18	48087851	-0.000490791	0.000426407	-1.15099	0.249736	-0.000834913	0.000578241	-1.44388	0.148773
rs72917632	18	48108991	0.00203348	0.00113752	1.78765	0.0738331	0.000701518	0.0015441	0.454322	0.649597
rs79452990	18	48118791	-0.00072546	0.001278	-0.567655	0.57027	-0.000196463	0.00173303	-0.113364	0.909742
rs8085534	18	48139738	0.000573632	0.000438424	1.3084	0.19074	-0.000755441	0.000594297	-1.27115	0.203676
rs11664092	18	48142474	-0.00164459	0.000522929	-3.14495	0.00166131	0.000351599	0.000709101	0.495837	0.620009
rs61397291	18	48153446	0.000735958	0.000425826	1.72831	0.0839341	-0.000397653	0.000577574	-0.688487	0.491147
rs12604601	18	48157253	0.000311263	0.000465462	0.668719	0.503675	-0.000629532	0.000630971	-0.99772	0.318416
rs2118370	18	48161544	-0.000328954	0.000538263	-0.611141	0.541107	5.13e-05	0.00072967	0.0702875	0.943965
rs893316	18	48166556	-0.000267464	0.000499448	-0.53552	0.592291	-0.000425191	0.000677088	-0.627969	0.530025
rs3867259	18	48167267	-0.000194175	0.00125179	-0.155117	0.876729	-0.00228628	0.00169772	-1.34668	0.178085
rs3911848	18	48172820	-0.00174794	0.000960593	-1.81965	0.0688132	-0.00143104	0.00130222	-1.09893	0.271801
rs4939999	18	48173397	6.7e-05	0.00049575	0.135152	0.892491	-0.000729139	0.000672083	-1.08489	0.277969
rs7244150	18	48177600	0.000906882	0.000636611	1.42455	0.15429	-8.33e-05	0.000863452	-0.0965254	0.923103
rs79417726	18	48178643	0.000139597	0.0014411	0.0968681	0.922831	0.00224558	0.00195336	1.1496	0.250309
rs59699754	18	48184678	-0.000102482	0.000658991	-0.155514	0.876416	-0.00173562	0.000893256	-1.94303	0.0520134
rs3752087	18	48190440	-0.000633132	0.00043437	-1.45759	0.144956	0.000100751	0.000588794	0.171115	0.864134
rs17719026	18	48192137	0.00310117	0.00128844	2.40693	0.016088	0.00173067	0.00174646	0.990962	0.321705
rs118128982	18	48192646	-0.000844016	0.00134694	-0.626617	0.530911	0.00028103	0.00182584	0.153918	0.877674
rs1893490	18	48195801	0.00044836	0.000426984	1.05006	0.29369	-0.000384468	0.000578831	-0.664214	0.506554
rs13381183	18	48202547	0.000532376	0.000620849	0.857497	0.391171	0.00161905	0.00084155	1.9239	0.0543686
rs34338499	18	48204377	-0.000885884	0.0010242	-0.864948	0.387068	0.00201841	0.00138834	1.45384	0.145993
rs79466160	18	48213037	0.00133286	0.00102648	1.29848	0.194124	0.00245908	0.00139181	1.76682	0.0772587
rs8096108	18	48222876	-0.00010974	0.000634849	-0.17286	0.862762	0.00192741	0.00086065	2.23949	0.025125
rs894767	18	48223787	0.000289508	0.000432263	0.669749	0.503018	0.000148238	0.000585872	0.25302	0.800253
rs117904786	18	48224088	-0.000928594	0.00178927	-0.51898	0.603775	-0.00165682	0.00242453	-0.683354	0.494383
rs7238170	18	48225809	0.000306404	0.00045249	0.677149	0.498312	-0.000531649	0.000613105	-0.867142	0.385865
rs62092225	18	48226111	-0.00350019	0.00171474	-2.04124	0.041228	-0.00244184	0.00232534	-1.0501	0.293672
rs6508027	18	48230277	0.000364938	0.000460816	0.791938	0.428397	-0.000286323	0.000624823	-0.458246	0.646776
rs75978499	18	48232112	0.00109255	0.000773406	1.41264	0.157763	-0.0012106	0.00104862	-1.15447	0.248308
rs9948424	18	48233078	-0.000102318	0.000450001	-0.227373	0.820134	0.000292267	0.00061019	0.478977	0.631955
rs4939642	18	48234429	-0.000804196	0.00103676	-0.775683	0.437937	-0.000125192	0.0014056	-0.0890664	0.929029
rs11665608	18	48235488	0.000352715	0.000461202	0.764773	0.444407	-0.000491171	0.000625161	-0.78567	0.432061
rs111691081	18	48239146	0.000315239	0.00150821	0.209015	0.834436	-0.00101406	0.00204456	-0.495979	0.61991
rs12959952	18	48240837	0.000137156	0.000434063	0.315982	0.752017	0.000124119	0.000588494	0.21091	0.832958
rs78965462	18	48242634	-0.000218135	0.00189782	-0.11494	0.908493	-0.00289514	0.00257414	-1.1247	0.260717
rs17662967	18	48246218	-0.0010175	0.000668645	-1.52173	0.128078	-0.000373129	0.000906275	-0.411717	0.680547
rs62092230	18	48249119	0.000114943	0.000669106	0.171787	0.863605	-0.00143178	0.000907071	-1.57846	0.11446
rs7239019	18	48250288	-0.00082213	0.000553628	-1.48499	0.137548	0.000202512	0.000750839	0.269715	0.78738
rs74860287	18	48257756	-0.000721827	0.00105138	-0.686555	0.492364	-0.00119664	0.00142526	-0.839596	0.401136
rs2839975	18	48262420	-0.000199173	0.000548417	-0.363178	0.716472	0.000287339	0.000743486	0.386475	0.699145
rs4940009	18	48263987	-0.000487229	0.000430696	-1.13126	0.257946	0.000602366	0.000583784	1.03183	0.302152
rs34556710	18	48268561	7.49e-05	0.000667389	0.112174	0.910685	-0.000683812	0.000904831	-0.755734	0.449809
rs74401518	18	48274616	-0.00123546	0.00105672	-1.16915	0.242343	0.000378199	0.00143226	0.264057	0.791736
rs72925703	18	48276551	0.00122156	0.00163338	0.747872	0.454538	-0.00164641	0.00221484	-0.743353	0.457268
rs62092240	18	48278791	0.000168011	0.000617365	0.272142	0.785513	-0.00147621	0.000837031	-1.76362	0.0777962
rs17663043	18	48279646	-0.000610022	0.00118111	-0.516482	0.605518	-0.000101823	0.00160113	-0.0635946	0.949293
rs11660188	18	48284003	-6.97e-05	0.000799606	-0.0871789	0.930529	-0.000521634	0.00108392	-0.481246	0.630342
rs72925718	18	48292910	0.000120305	0.000432696	0.278036	0.780985	-0.000173133	0.000586544	-0.295174	0.767861
rs9947973	18	48292970	9.12e-05	0.000727744	0.125251	0.900325	-0.000816099	0.000986257	-0.827471	0.407971
rs7359749	18	48297005	0.00129305	0.000855545	1.51138	0.130693	0.000686258	0.0011601	0.591552	0.554151
rs80192690	18	48304266	0.000136411	0.00193569	0.0704718	0.943818	-0.00386186	0.00262457	-1.47143	0.141177
rs80293002	18	48308869	-0.00107983	0.00149174	-0.723876	0.469142	0.000577519	0.00202331	0.285432	0.775313
rs2586738	18	48309958	0.000890495	0.000861446	1.03372	0.301268	0.000331143	0.00116783	0.283555	0.776752
rs12954003	18	48311274	0.000383141	0.000930743	0.41165	0.680596	-0.00245669	0.00126213	-1.94646	0.0516008
rs77088275	18	48314711	-0.000148991	0.00112284	-0.132692	0.894437	0.00083151	0.00152182	0.54639	0.584798
rs2847541	18	48321014	-0.000605802	0.000432868	-1.39951	0.161662	6.36e-05	0.000586908	0.108441	0.913646
rs74820194	18	48324336	-0.00150525	0.00103954	-1.44799	0.14762	-0.00201236	0.00140929	-1.42793	0.153314
rs78230861	18	48325407	0.00056258	0.00103931	0.541301	0.5883	0.000332901	0.00140869	0.23632	0.813184
rs2849257	18	48328825	0.000772413	0.000496387	1.55607	0.119692	0.00103392	0.00067317	1.53589	0.124565
rs12458286	18	48331457	0.000195647	0.000829759	0.235788	0.813598	-0.000111681	0.0011249	-0.0992812	0.920915
rs2586776	18	48331524	0.000150687	0.0004271	0.352814	0.724228	0.000276643	0.000579012	0.477784	0.632805
rs2849233	18	48331553	-7.08e-05	0.000432763	-0.163623	0.870028	0.00028308	0.000586843	0.482378	0.629538
rs4940019	18	48333203	3.53e-05	0.000427662	0.0825639	0.934198	0.000161338	0.000579759	0.278285	0.780794
rs12455429	18	48334741	-1.69e-05	0.000427667	-0.0394286	0.968549	3.09e-05	0.000579827	0.053306	0.957488
rs79313911	18	48335773	-9.36e-05	0.000809014	-0.115701	0.907889	0.000616107	0.00109745	0.561397	0.574527
rs2586775	18	48336154	2.07e-05	0.000580157	0.0357475	0.971484	-7.54e-05	0.000786828	-0.0958877	0.92361
rs11082852	18	48341134	0.000133926	0.00045254	0.295943	0.767274	0.000233668	0.000613492	0.380882	0.703291
rs4940025	18	48344777	5.61e-05	0.000436931	0.128298	0.897913	-0.000131324	0.000592338	-0.221705	0.824544
rs3813089	18	48346024	-5.65e-05	0.00050692	-0.111467	0.911246	0.000238776	0.000687214	0.347455	0.72825
rs2849237	18	48347125	0.000142798	0.000519945	0.274641	0.783593	-0.000362176	0.000705101	-0.513652	0.607496
rs17663385	18	48347777	0.00173645	0.000896122	1.93773	0.0526567	-0.000399762	0.00121466	-0.329115	0.742069
rs12970638	18	48347917	-0.000169998	0.000767831	-0.2214	0.824781	0.00158747	0.00104145	1.52428	0.127439
rs72927749	18	48348045	0.000124495	0.00155052	0.0802927	0.936004	0.00135356	0.00210115	0.644198	0.519447
rs9948324	18	48349191	7.45e-05	0.000509781	0.146146	0.883806	0.000211373	0.000691062	0.305867	0.759706
rs9962583	18	48350316	-4.73e-06	0.000443263	-0.0106704	0.991486	-3.03e-05	0.000600891	-0.0504716	0.959747
rs41353448	18	48350339	-0.000124436	0.000628744	-0.197911	0.843115	-0.00064617	0.000853042	-0.757489	0.448758
rs117177201	18	48350388	0.000547753	0.00113018	0.484659	0.627919	0.00207403	0.00153229	1.35355	0.175881
rs9951579	18	48351954	0.000148327	0.000614242	0.24148	0.809184	-0.000952372	0.000832475	-1.14403	0.252614
rs76301142	18	48357201	-0.000216505	0.000588186	-0.368089	0.712807	-0.000740067	0.000797534	-0.927945	0.353437
rs17663462	18	48358340	0.000397647	0.000622413	0.63888	0.522902	-0.00124081	0.00084345	-1.47112	0.14126
rs6508038	18	48360595	-0.000211213	0.000435087	-0.48545	0.627358	0.000356173	0.000589896	0.60379	0.545984
rs72927797	18	48367534	0.000735768	0.00119315	0.616662	0.537458	-0.000296983	0.00161689	-0.183675	0.854268
rs77442057	18	48371543	0.0027747	0.00109556	2.53269	0.0113195	-0.000108305	0.00148544	-0.0729113	0.941877
rs2586749	18	48372249	0.000142089	0.000527257	0.269487	0.787555	0.000634368	0.000715217	0.886959	0.375102
rs72929713	18	48373001	0.000536574	0.000610774	0.878516	0.379664	0.000128661	0.000828214	0.155348	0.876547
rs17736151	18	48373892	0.000774594	0.00111783	0.692943	0.488346	-0.00168631	0.00151539	-1.11279	0.265798
rs732528	18	48378234	0.000365502	0.00053395	0.684524	0.493645	0.000613825	0.000723823	0.848032	0.396421
rs77403185	18	48383114	-0.000916931	0.0011478	-0.798863	0.42437	0.000301276	0.00155608	0.193613	0.846479
rs630939	18	48384463	-0.00028512	0.000434591	-0.656067	0.511782	-0.000648309	0.00058917	-1.10038	0.271169
rs59149436	18	48387381	-6.78e-05	0.00104073	-0.0651746	0.948035	0.0015915	0.00141018	1.12858	0.259076
rs59014775	18	48387441	-0.00142948	0.00180167	-0.793418	0.427535	3.54e-05	0.00244265	0.0144891	0.98844
rs603374	18	48397082	-0.000362862	0.0011756	-0.308662	0.757579	0.00169542	0.00159394	1.06366	0.287483
rs676678	18	48398966	-0.000270326	0.000791399	-0.34158	0.732667	0.00163532	0.00107327	1.52369	0.127588
rs2665557	18	48402322	-8.37e-05	0.000429405	-0.194922	0.845454	-0.000166855	0.000581964	-0.28671	0.774335
rs112279611	18	48417664	-0.000716644	0.00124537	-0.575448	0.564989	-0.000465875	0.00168868	-0.275882	0.782639
rs80207249	18	48421952	0.00104278	0.00134304	0.776433	0.437494	-0.00419475	0.00182046	-2.30423	0.0212104
rs1033060	18	48426317	0.000466928	0.000450328	1.03686	0.2998	4.18e-07	0.000610604	0.00068523	0.999453
rs59409558	18	48447462	-0.000983229	0.00172189	-0.571017	0.567989	0.000262105	0.00233535	0.112234	0.910638
rs76082340	18	48447564	-0.00113524	0.00124352	-0.91292	0.361285	0.000648445	0.00168602	0.384602	0.700532
rs1397266	18	48452307	-0.000333524	0.000818579	-0.407442	0.683683	-0.00031392	0.00110974	-0.282878	0.777271
rs649224	18	48458662	-0.000393034	0.000810045	-0.4852	0.627535	0.00155454	0.0010982	1.41554	0.156912
rs4940030	18	48461647	-0.00106538	0.00154469	-0.689708	0.490378	0.000442245	0.00209425	0.211171	0.832754
rs116261215	18	48470182	-0.000684661	0.00175263	-0.390648	0.696057	0.000387342	0.00237688	0.162962	0.870548
rs9958074	18	48472082	-0.000107806	0.000426825	-0.252577	0.800596	-0.000144596	0.000578657	-0.249883	0.802678
rs17743658	18	48476450	0.000241582	0.000481477	0.501752	0.615842	-0.000850814	0.000652679	-1.30357	0.19238
rs71357267	18	48495164	0.00159189	0.00184717	0.8618	0.388798	0.000359507	0.00250458	0.14354	0.885864
rs4939648	18	48495481	9.56e-05	0.00043916	0.217613	0.827731	-0.000425847	0.000595278	-0.715375	0.474378
rs76103957	18	48499915	-0.00205347	0.00175871	-1.1676	0.242971	-0.00155005	0.00238504	-0.649904	0.515755
rs76748445	18	48536915	-0.000215066	0.000952396	-0.225816	0.821345	8.64e-05	0.00129068	0.0669265	0.94664
rs76554100	18	48550816	-0.000368245	0.00133333	-0.276185	0.782407	0.00043132	0.0018069	0.238707	0.811333
rs78950659	18	48557612	-0.000369585	0.00166391	-0.222118	0.824222	0.00134155	0.00225511	0.594895	0.551914
rs112512652	18	48557969	-0.00180448	0.00123795	-1.45763	0.144942	-0.000364924	0.00167888	-0.217361	0.827927
rs8086832	18	48565553	-8.66e-05	0.000446603	-0.19382	0.846317	-0.000422958	0.000605183	-0.698892	0.48462
rs2960498	18	48565560	-0.00048051	0.000869607	-0.55256	0.580565	0.00115353	0.001179	0.978395	0.32788
rs58874111	18	48568313	-0.00157384	0.00104717	-1.50294	0.132855	-0.00106164	0.00142035	-0.74745	0.454793
rs79157898	18	48572383	-0.00046691	0.001364	-0.342309	0.732119	-0.0022275	0.00184925	-1.20454	0.228382
rs17663887	18	48589718	0.000321014	0.000770338	0.416719	0.676884	0.000307082	0.00104412	0.294106	0.768677
rs79294993	18	48600991	0.00248031	0.00153066	1.62042	0.105144	0.000705305	0.00207422	0.340033	0.733832
rs10470	18	48606016	-0.000291379	0.00102935	-0.283071	0.777123	0.000269137	0.0013961	0.192777	0.847133
rs12456284	18	48609968	1.33e-05	0.000501972	0.026486	0.97887	-0.000664175	0.000680506	-0.976002	0.329064
rs36080086	18	48611975	-8.02e-05	0.0014774	-0.0542717	0.956719	-0.000623941	0.00200285	-0.311526	0.755401
rs118052669	18	48627917	0.000436013	0.00153288	0.284441	0.776073	0.00135323	0.00207809	0.651189	0.514925
rs4940042	18	48648862	2.78e-05	0.000439677	0.0632888	0.949537	-0.000478684	0.000596213	-0.802874	0.422048
rs73960368	18	48661789	-0.000303254	0.00156934	-0.193237	0.846774	-0.000914721	0.00212797	-0.429855	0.667301
rs73960369	18	48663427	-0.000329891	0.00154338	-0.213746	0.830746	-0.000949548	0.00209241	-0.453806	0.649969
rs12969578	18	48664205	0.00147965	0.00190542	0.776546	0.437427	-0.000354695	0.00258112	-0.137419	0.8907
rs9949574	18	48666626	-0.000144511	0.000428377	-0.337346	0.735856	-0.000216608	0.000580854	-0.372913	0.709213
rs17663994	18	48666798	0.000144462	0.000440393	0.32803	0.742889	0.00019091	0.000597056	0.319753	0.749156
rs75026433	18	48672964	0.00224758	0.00131926	1.70366	0.0884453	0.00352782	0.00178854	1.97245	0.0485591
rs9304408	18	48674356	0.000294676	0.00043397	0.679025	0.497123	8.58e-05	0.000588269	0.145788	0.884089
rs78857247	18	48678612	-9.65e-05	0.000619899	-0.155669	0.876294	0.00105794	0.000840347	1.25893	0.208058
rs17664030	18	48678689	0.000122395	0.00118969	0.102879	0.918059	0.00270899	0.00161261	1.67988	0.0929826
rs75755349	18	48681255	0.00202441	0.0013446	1.50558	0.132176	0.00325189	0.00182394	1.7829	0.0746042
rs17664049	18	48685445	0.000255247	0.00134237	0.190147	0.849194	-0.000275253	0.00182003	-0.151235	0.87979
rs10502915	18	48685468	0.000355929	0.000427953	0.831699	0.405579	-0.000765385	0.000580098	-1.31941	0.187035
rs7230711	18	48690619	0.000191084	0.000767898	0.248841	0.803484	0.00191591	0.00104099	1.84047	0.0656998
rs118180581	18	48691708	-0.000373635	0.00118954	-0.314101	0.753444	-0.00119351	0.0016119	-0.740439	0.459034
rs2282543	18	48693595	-0.000411005	0.000429606	-0.956703	0.338718	0.000270188	0.000582362	0.463952	0.642682
rs2155957	18	48697811	0.000115836	0.000428749	0.270172	0.787028	-0.000998597	0.00058111	-1.71843	0.085719
rs117501522	18	48704264	0.00150936	0.00172704	0.873962	0.38214	-0.000119024	0.00234158	-0.0508308	0.95946
rs77240939	18	48706660	0.000100114	0.00161641	0.0619357	0.950614	0.000934302	0.00219203	0.426227	0.669943
rs141096630	18	48721294	-0.00290704	0.00146693	-1.98172	0.0475113	0.00213663	0.00198908	1.07418	0.282743
rs56388388	18	48721618	-0.000934416	0.00103402	-0.903672	0.36617	-0.00104779	0.00140171	-0.747503	0.45476
rs60105760	18	48726621	0.000131012	0.000766764	0.170864	0.864331	0.00207089	0.00103931	1.99255	0.0463111
rs113537119	18	48731235	-4.67e-05	0.000948346	-0.0492038	0.960757	-0.000579443	0.00128552	-0.450746	0.652173
rs116844955	18	48736918	0.000409577	0.00152108	0.269267	0.787724	0.00112654	0.00206192	0.546357	0.584821
rs12457307	18	48741532	-0.000344513	0.000515096	-0.668833	0.503603	0.000491708	0.000698166	0.704285	0.481256
rs6508054	18	48754780	-0.00039214	0.000428703	-0.914712	0.360344	0.000289222	0.000581086	0.497727	0.618677
rs62092942	18	48760184	0.000956239	0.000649156	1.47305	0.140739	-0.000622156	0.000879962	-0.707026	0.479551
rs60179373	18	48772322	-0.00143419	0.0011324	-1.2665	0.205336	-0.000984033	0.00153567	-0.640784	0.521664
rs117606523	18	48772510	-0.000101617	0.00119087	-0.0853302	0.931999	0.000443458	0.00161449	0.274674	0.783567
rs9956987	18	48774088	0.000304466	0.00042846	0.710605	0.47733	-0.000829124	0.000580999	-1.42707	0.153562
rs79688274	18	48774300	-0.00113779	0.00199922	-0.569114	0.569279	0.00169634	0.00271116	0.625689	0.531519
rs16953013	18	48780405	0.000219408	0.000708622	0.309626	0.756846	0.00274589	0.000960516	2.85877	0.00425314
rs77392911	18	48783707	-0.000200904	0.000898401	-0.223624	0.82305	-0.00152376	0.0012179	-1.25114	0.210885
rs11082866	18	48789736	-3.56e-05	0.000468372	-0.0759153	0.939487	-0.000631153	0.000635241	-0.993564	0.320436
rs16953030	18	48789819	0.002629	0.00193854	1.35618	0.175043	-0.000430501	0.00262811	-0.163806	0.869884
rs78676536	18	48790070	-0.000531544	0.0015463	-0.343751	0.731034	0.000154473	0.0020981	0.0736251	0.941309
rs4499331	18	48791228	-0.000364395	0.000566207	-0.643572	0.519854	0.000265149	0.000767844	0.345317	0.729857
rs74665364	18	48793351	0.000897077	0.00145715	0.615638	0.538134	-0.00305477	0.00197574	-1.54614	0.122072
rs12455168	18	48802080	-0.000336738	0.000747263	-0.450628	0.652258	0.000681729	0.00101272	0.673164	0.500843
rs17664470	18	48802242	-0.000948383	0.00108773	-0.871896	0.383266	-0.00210321	0.00147446	-1.42643	0.153745
rs77887125	18	48820528	0.000494086	0.000559412	0.883225	0.377115	0.00084217	0.000758533	1.11026	0.266888
rs117053187	18	48823225	0.00131486	0.00129035	1.01899	0.308208	-0.000590446	0.00174963	-0.337469	0.735763
rs73434800	18	48829095	0.000764311	0.000732901	1.04286	0.297016	-0.000223494	0.000993417	-0.224975	0.821999
rs7241161	18	48829377	0.000290235	0.000818034	0.354796	0.722743	0.000456035	0.0011091	0.411177	0.680943
rs117460228	18	48829668	0.00115702	0.0018131	0.638142	0.523381	0.00203397	0.0024588	0.827218	0.408114
rs2442959	18	48844773	-0.000747992	0.000489345	-1.52856	0.126375	-0.000454098	0.000663434	-0.684466	0.493681
rs117569663	18	48845975	-0.00108141	0.0011251	-0.961164	0.336471	0.00268864	0.00152498	1.76307	0.0778897
rs117255695	18	48846414	0.000918789	0.00133902	0.686163	0.492611	-0.00294162	0.00181494	-1.62078	0.105066
rs2442954	18	48853841	0.000189352	0.000431836	0.43848	0.661039	-0.000144091	0.000585423	-0.246132	0.80558
rs185062561	18	48871224	0.000393708	0.00133873	0.294091	0.768689	0.000728651	0.00181559	0.40133	0.688178
rs72919115	18	48873965	-0.000751315	0.000795647	-0.944282	0.345026	1.08e-05	0.00107867	0.0100445	0.991986
rs4569328	18	48878293	0.000560533	0.000659945	0.849363	0.39568	0.000224142	0.000894824	0.250487	0.802211
rs117799218	18	48888310	0.00184216	0.00106833	1.72433	0.0846484	-0.000936043	0.00144796	-0.646455	0.517985
rs12954319	18	48890750	0.000658211	0.000452636	1.45417	0.145899	-0.000637735	0.000613616	-1.03931	0.298663
rs113417529	18	48909275	-0.000830332	0.00132741	-0.625527	0.531625	-0.00125773	0.00179938	-0.69898	0.484565
rs1466270	18	48910792	0.000579803	0.000726302	0.798296	0.4247	0.000272415	0.000984656	0.27666	0.782041
rs115275023	18	48912118	-0.000478765	0.00165607	-0.289096	0.772508	0.00209295	0.00224448	0.932486	0.351086
rs321901	18	48917638	-0.00131704	0.000454967	-2.89481	0.00379413	0.000266916	0.000616898	0.432675	0.665251
rs8087389	18	48924361	0.00087179	0.000438969	1.98599	0.0470349	-0.000155419	0.000595176	-0.261132	0.793991
rs117850029	18	48925370	0.000563637	0.00129193	0.436275	0.662638	-0.00271774	0.001751	-1.5521	0.120638
rs76264702	18	48926398	0.000660248	0.00130409	0.506291	0.612653	0.00346637	0.00176849	1.96007	0.0499884
rs11663544	18	48940826	1.49e-05	0.00134221	0.0111168	0.99113	0.00120776	0.00181944	0.663809	0.506813
rs2509935	18	48940948	0.000719857	0.000526056	1.3684	0.171186	-0.000287606	0.000713332	-0.403187	0.686811
rs118114425	18	48943066	-0.000124744	0.00159844	-0.0780407	0.937796	-0.00109126	0.00216677	-0.503636	0.614517
rs321883	18	48949383	0.000954223	0.000485612	1.96499	0.0494164	0.000396205	0.000658265	0.601893	0.547246
rs321873	18	48954160	0.000736432	0.000481988	1.52791	0.126537	0.000209563	0.000653469	0.320693	0.748443
rs321852	18	48956527	0.00118139	0.00043246	2.73178	0.00629964	-7.7e-05	0.000587089	-0.131239	0.895587
rs17737954	18	48965384	0.00105444	0.00186536	0.565273	0.571889	0.00313554	0.00252825	1.2402	0.214901
rs321870	18	48968249	-0.00135789	0.000449803	-3.01886	0.0025375	0.000669727	0.000610034	1.09785	0.27227
rs72921144	18	48981991	0.000647363	0.000561155	1.15363	0.248654	0.00110514	0.000760581	1.45303	0.146217
rs79456094	18	48986514	-0.000809993	0.00145634	-0.556182	0.578087	-8.42e-05	0.00197434	-0.0426667	0.965967
rs8089159	18	49002076	0.000677487	0.000652217	1.03874	0.298924	0.000565903	0.000883931	0.640211	0.522036
rs1869844	18	49002466	0.000847631	0.00047107	1.79937	0.0719606	0.00105868	0.000638559	1.65792	0.097334
rs78515705	18	49002810	0.000268213	0.00148504	0.18061	0.856674	-0.000537021	0.00201358	-0.2667	0.7897
rs17665522	18	49003995	0.000636645	0.000816265	0.779949	0.435422	-0.000911113	0.00110648	-0.823433	0.410263
rs76927148	18	49007559	0.000420363	0.000966123	0.435103	0.663488	0.00240047	0.00130946	1.83318	0.0667771
rs78416525	18	49010897	-0.000653712	0.0010644	-0.614162	0.539109	0.00101409	0.00144326	0.702639	0.482281
rs1347528	18	49013145	0.000125823	0.000785285	0.160226	0.872703	7.62e-05	0.0010643	0.0715849	0.942932
rs78828569	18	49013927	0.000839539	0.00172328	0.487176	0.626134	0.00354844	0.00233586	1.51911	0.128735
rs75249605	18	49014157	0.00109854	0.0013136	0.836284	0.402996	-0.00201789	0.00178075	-1.13317	0.257145
Affx-15012776	18	49014317	-9.23e-05	0.000448933	-0.205607	0.837098	0.000204188	0.000608206	0.335721	0.737081
rs77232087	18	49014411	-0.00290416	0.00124819	-2.32669	0.0199822	-0.00215863	0.00169251	-1.2754	0.202169
rs17813045	18	49016459	-0.0021862	0.00102895	-2.12469	0.0336137	3.55e-05	0.00139499	0.0254317	0.979711
rs72921169	18	49016987	-0.000497423	0.00108645	-0.457842	0.647066	-0.000355724	0.00147274	-0.241538	0.809138
rs117124874	18	49017653	0.000646894	0.0019011	0.340273	0.733651	0.00112409	0.00257765	0.436089	0.662773
rs76586136	18	49017661	0.000417819	0.000853058	0.489789	0.624283	0.000440491	0.00115643	0.380907	0.703273
rs9646553	18	49020703	-0.000502744	0.000477755	-1.05231	0.29266	-0.000337179	0.000647953	-0.520376	0.602802
rs8088609	18	49021464	0.001012	0.00178609	0.5666	0.570986	-0.00173816	0.00242146	-0.717818	0.47287
rs75106071	18	49021719	0.000519761	0.000963057	0.539699	0.589405	0.000595074	0.001305	0.455995	0.648394
rs12963818	18	49029467	-0.000856772	0.000934112	-0.917205	0.359036	-0.000750133	0.0012663	-0.592382	0.553595
rs1656766	18	49030535	-0.000364067	0.000462066	-0.78791	0.43075	3.68e-06	0.000626262	0.00587168	0.995315
rs117154167	18	49039809	0.000558223	0.00171009	0.326428	0.7441	0.00329232	0.00231856	1.41998	0.155613
rs4939668	18	49040967	-0.000188188	0.000534335	-0.352192	0.724695	0.000281654	0.000724272	0.388878	0.697367
rs61246135	18	49051558	-0.000800384	0.000980022	-0.816701	0.4141	-0.000506527	0.0013287	-0.381219	0.703041
rs7231303	18	49063271	0.000301964	0.000465027	0.649347	0.516114	1.33e-05	0.000630432	0.0210404	0.983213
rs8085487	18	49070001	-0.00110524	0.000452812	-2.44083	0.0146541	-0.000346125	0.000614045	-0.56368	0.572972
rs78956292	18	49071274	-0.000872863	0.0017808	-0.490152	0.624027	-0.000582852	0.00241369	-0.241478	0.809185
rs78681439	18	49071914	0.00278517	0.00156713	1.77725	0.0755288	0.000848342	0.00212415	0.39938	0.689613
rs1432401	18	49085463	0.00026871	0.00127	0.211583	0.832433	-0.000668975	0.00172259	-0.388353	0.697755
rs8096237	18	49086479	-0.000275862	0.000576311	-0.478669	0.632174	0.000718472	0.000781401	0.919466	0.357852
rs72923335	18	49087150	-0.000651962	0.00105876	-0.615777	0.538042	-0.000280515	0.00143535	-0.195433	0.845054
rs76519534	18	49088899	-0.0008177	0.000951144	-0.859701	0.389954	-0.00197364	0.00128956	-1.53047	0.125902
rs12961568	18	49094014	-0.000827296	0.000920682	-0.898569	0.368883	0.00182413	0.00124781	1.46186	0.143779
rs4940098	18	49095955	-0.000489679	0.000513322	-0.953941	0.340114	0.000462373	0.000696001	0.664328	0.506481
rs79209784	18	49106577	0.000960878	0.00172694	0.556406	0.577934	0.00184621	0.00234069	0.788746	0.430261
rs8098219	18	49111225	0.00304638	0.0012848	2.37109	0.0177366	-0.00058779	0.0017421	-0.337403	0.735813
rs150929954	18	49123119	0.00183868	0.0015871	1.15851	0.246655	-0.00255859	0.00215143	-1.18925	0.234342
rs1368150	18	49123194	-0.000395576	0.000440193	-0.898642	0.368844	2.81e-05	0.000596694	0.0470829	0.962447
rs12606811	18	49128710	0.000324818	0.00100115	0.324445	0.745602	-0.00145428	0.00135746	-1.07133	0.284023
rs6508077	18	49130122	-9.34e-05	0.000570048	-0.163862	0.86984	0.00045159	0.000772673	0.584452	0.558917
rs17751422	18	49133344	-0.000307856	0.00159773	-0.192683	0.847208	-0.000216382	0.00216603	-0.0998978	0.920426
rs59742309	18	49140233	0.00102004	0.00102974	0.990582	0.321891	0.0016455	0.00139478	1.17975	0.238099
rs322544	18	49142668	0.000782364	0.000450723	1.7358	0.0826004	0.000754411	0.000610988	1.23474	0.216928
rs117324689	18	49146939	0.00147439	0.00151892	0.970677	0.33171	-0.000678017	0.0020598	-0.329167	0.74203
rs117475030	18	49148238	-0.00100539	0.00134306	-0.748579	0.454112	-0.00242018	0.00182059	-1.32934	0.183738
rs11660053	18	49151252	7.99e-05	0.000524364	0.152444	0.878837	0.000958583	0.000710965	1.34828	0.177568
rs77482406	18	49154346	-0.000150518	0.00143826	-0.104652	0.916652	-0.00285244	0.00195086	-1.46215	0.143702
rs8088185	18	49155040	0.00103554	0.00121471	0.852503	0.393936	0.00272346	0.0016478	1.65279	0.0983755
rs6508079	18	49166518	0.000620364	0.000836842	0.741316	0.458503	0.00117695	0.00113555	1.03646	0.299989
rs17666226	18	49166695	0.000724841	0.000807996	0.897085	0.369674	0.00227049	0.00109549	2.07258	0.0382119
rs9962347	18	49173708	-0.000576737	0.000465832	-1.23808	0.215687	-0.000152205	0.000631538	-0.241007	0.80955
rs117449807	18	49173712	-0.000411644	0.00211056	-0.19504	0.845361	0.000740917	0.00286128	0.258946	0.795677
rs75907936	18	49180430	0.000619598	0.000567949	1.09094	0.2753	0.000107397	0.000769974	0.139481	0.88907
rs112084394	18	49188933	-0.00140931	0.00156489	-0.900579	0.367813	-0.00256943	0.00212237	-1.21064	0.226034
rs1699887	18	49191936	0.000105902	0.000671007	0.157825	0.874595	0.000409734	0.000910058	0.450229	0.652546
rs35541683	18	49193718	-0.000342464	0.000715167	-0.478859	0.632039	0.000316271	0.000969289	0.326292	0.744204
rs17751934	18	49201814	0.000116318	0.00107025	0.108683	0.913454	0.0027778	0.00145201	1.91307	0.05574
rs1462450	18	49204707	0.000818202	0.000616139	1.32795	0.184195	-0.00145312	0.00083575	-1.7387	0.0820878
rs117067810	18	49218240	0.00115703	0.00209226	0.553005	0.580261	0.000257739	0.0028376	0.09083	0.927628
rs1699903	18	49220616	-0.000342889	0.000442737	-0.774475	0.43865	0.00112896	0.000600195	1.88098	0.0599756
rs2655928	18	49237514	-0.000243308	0.000428478	-0.567841	0.570143	0.00108954	0.000580807	1.87592	0.0606676
rs7230981	18	49246730	0.000611776	0.00064677	0.945894	0.344203	0.00188924	0.000877055	2.15408	0.031235
rs62093285	18	49252189	0.00244264	0.0011626	2.10102	0.0356401	-0.00153623	0.00157673	-0.97431	0.329904
rs117921899	18	49252638	0.000672286	0.00136667	0.491915	0.62278	3.37e-05	0.00185261	0.0182022	0.985478
rs117593052	18	49255332	-0.000159048	0.00200129	-0.0794729	0.936657	0.00145854	0.00271322	0.537568	0.590876
rs17666976	18	49266070	0.000495763	0.000666129	0.744245	0.456729	0.00196505	0.000903115	2.17586	0.0295664
rs4940135	18	49277171	-0.000382132	0.000469322	-0.814221	0.415519	0.00034437	0.000636006	0.541458	0.588193
rs116915689	18	49282489	-0.000266474	0.00165077	-0.161424	0.87176	0.000118861	0.00223806	0.053109	0.957645
rs117484073	18	49285941	0.00113692	0.00141328	0.804456	0.421134	-0.00143969	0.00191476	-0.751889	0.452118
rs57077529	18	49286356	-0.000229984	0.00134225	-0.171342	0.863955	-0.000640287	0.00181953	-0.351897	0.724916
rs117781678	18	49288587	0.00101696	0.00208233	0.488376	0.625284	-0.00107144	0.00282392	-0.379418	0.704378
rs17752493	18	49295069	0.000192963	0.000819286	0.235526	0.8138	0.00220501	0.0011107	1.98525	0.0471172
rs12969115	18	49296439	-0.000409292	0.00114436	-0.357659	0.720599	0.000935615	0.00155124	0.60314	0.546416
rs6508086	18	49297573	0.00103904	0.00114344	0.908697	0.363511	-0.00132598	0.00155034	-0.855282	0.392396
rs7230877	18	49297654	0.000339925	0.000512682	0.663032	0.50731	0.00191112	0.000695251	2.74882	0.00598138
rs975903	18	49306115	0.00067863	0.000850386	0.798026	0.424856	0.00098924	0.00115288	0.858063	0.390858
rs28637644	18	49308459	-0.00103357	0.00111542	-0.92662	0.354125	0.00167561	0.00151231	1.10798	0.267872
rs117793374	18	49313675	0.00181293	0.00143899	1.25986	0.207721	0.00167946	0.00195125	0.86071	0.389399
rs61121934	18	49337835	-0.000795401	0.000531192	-1.49739	0.134293	0.000530235	0.000720098	0.736337	0.461526
rs75829018	18	49346471	0.000696337	0.00106144	0.656032	0.511804	0.00220263	0.00143897	1.5307	0.125845
rs111670432	18	49346638	-0.00348166	0.00152046	-2.28987	0.0220295	-0.00307239	0.00206214	-1.4899	0.136251
rs118010651	18	49353363	-0.00233297	0.00115863	-2.01356	0.0440566	-0.000553253	0.00157156	-0.352042	0.724807
rs1480918	18	49365997	-0.000828184	0.000806573	-1.02679	0.304519	0.00114509	0.00109386	1.04683	0.295179
rs2928963	18	49375381	-5.5e-06	0.000514097	-0.0107028	0.991461	-0.000253398	0.000696988	-0.363561	0.716186
rs868920	18	49382362	0.000388877	0.000775757	0.501287	0.61617	0.000384812	0.00105172	0.365888	0.714449
rs2953245	18	49395283	0.000406624	0.000748117	0.54353	0.586765	0.000653962	0.00101419	0.644814	0.519048
rs72916701	18	49399178	0.000576353	0.00105082	0.54848	0.583363	-0.00178534	0.00142466	-1.25317	0.210144
rs10502937	18	49418620	-0.00136152	0.00120179	-1.13291	0.257252	-0.00038526	0.00162908	-0.236489	0.813054
rs2928933	18	49439925	0.00025222	0.000573232	0.439997	0.65994	-0.0002653	0.000777332	-0.341296	0.732881
rs62093345	18	49440760	-0.000666479	0.00103794	-0.642115	0.520799	0.000594889	0.00140677	0.422877	0.672386
rs10502938	18	49441356	-0.000200059	0.000621363	-0.321967	0.747478	0.000203932	0.00084227	0.242121	0.808686
rs112764681	18	49443835	-0.00254299	0.00153453	-1.65718	0.0974846	-0.00212035	0.00208079	-1.01901	0.308198
rs56251604	18	49453473	-9.07e-05	0.00092258	-0.0983265	0.921673	-0.000745762	0.00125069	-0.59628	0.550989
rs117713434	18	49453983	0.000891524	0.000892355	0.999068	0.317763	0.000983098	0.00120971	0.812675	0.416405
rs117208392	18	49457785	0.000214824	0.00141541	0.151774	0.879365	-0.000902419	0.00191921	-0.470204	0.63821
rs2928945	18	49459814	0.000186432	0.000431961	0.431595	0.666036	0.000438342	0.000585504	0.748657	0.454064
rs2953261	18	49469467	0.000470889	0.0004289	1.0979	0.272249	0.000734632	0.000581379	1.2636	0.206374
rs2928952	18	49478180	-0.00177133	0.000839762	-2.10933	0.0349173	-0.000628655	0.00113842	-0.552219	0.580799
rs12709758	18	49479761	-4.85e-05	0.000473199	-0.102495	0.918364	0.000470701	0.000641582	0.733657	0.463159
rs2953257	18	49489704	-0.000500948	0.000890812	-0.562349	0.573878	-0.00100775	0.00120781	-0.834359	0.404079
rs79355234	18	49502964	0.000871255	0.000770607	1.13061	0.258221	0.0014602	0.00104496	1.39737	0.162302
rs72920825	18	49504464	0.000184362	0.000521168	0.353748	0.723528	-0.000445162	0.000706557	-0.630045	0.528666
rs56329465	18	49507148	-0.000498673	0.000529469	-0.941837	0.346277	-0.000223041	0.000717705	-0.31077	0.755975
rs41450444	18	49515199	0.000790828	0.000682081	1.15943	0.24628	-0.000251495	0.000924579	-0.272011	0.785614
rs117145412	18	49519948	0.00148091	0.00166211	0.890979	0.372941	0.00229449	0.00225524	1.0174	0.308964
rs7231971	18	49535051	0.000391385	0.00137407	0.284835	0.775771	0.00339712	0.00186225	1.82421	0.0681219
rs34550629	18	49538636	-0.00346478	0.00188579	-1.83731	0.0661645	0.00265646	0.00255616	1.03924	0.298694
rs72920881	18	49541713	0.000349297	0.000644466	0.541994	0.587823	2.58e-06	0.000873693	0.00294916	0.997647
rs9961766	18	49541753	-0.000414296	0.000437705	-0.946519	0.343885	4.27e-08	0.000593411	7.19e-05	0.999943
rs111740004	18	49543937	-0.00107546	0.00143101	-0.751535	0.452331	-0.00226016	0.00194017	-1.16493	0.244047
rs117976489	18	49548461	-0.000408388	0.00120156	-0.339882	0.733945	0.00135314	0.00162886	0.830724	0.40613
rs73450228	18	49582061	0.000631505	0.00165889	0.38068	0.703441	0.00526649	0.00224843	2.3423	0.019166
rs111482555	18	49584137	6.15e-05	0.00108767	0.0565865	0.954875	-0.00135749	0.00147391	-0.921012	0.357045
rs113981512	18	49586943	0.000683164	0.00116662	0.585593	0.55815	0.000410382	0.00158208	0.259394	0.795332
rs4426447	18	49603051	0.000224107	0.000449213	0.498888	0.617859	0.000149932	0.000608965	0.246208	0.805521
rs6508114	18	49604801	-0.000284656	0.00151174	-0.188297	0.850644	0.00396154	0.00204874	1.93364	0.0531578
rs112525077	18	49609939	-0.00170079	0.00149731	-1.1359	0.256001	-0.00240077	0.00203018	-1.18254	0.236992
rs116873887	18	49614444	0.00255834	0.00151465	1.68907	0.0912076	0.000697995	0.00205364	0.339883	0.733945
rs117320503	18	49617808	-0.000773058	0.00114146	-0.677252	0.498246	-0.00160711	0.00154755	-1.03849	0.299045
rs12962454	18	49627851	7.2e-05	0.000427675	0.168462	0.86622	0.000267499	0.000579689	0.461453	0.644474
rs11662078	18	49634581	-0.000409884	0.000439836	-0.9319	0.351389	-0.000519948	0.000596597	-0.871523	0.383469
rs8089622	18	49641570	4.77e-05	0.000521683	0.0913992	0.927175	0.000293835	0.000707212	0.415485	0.677788
rs117411357	18	49641683	-0.000669168	0.0017125	-0.390754	0.695979	-0.0013657	0.00232087	-0.588443	0.556235
rs116875933	18	49643879	0.000446137	0.00197941	0.225389	0.821677	-0.00357127	0.00268575	-1.32971	0.183614
rs117946680	18	49644613	0.000284048	0.000713843	0.397913	0.690695	0.00123769	0.00096775	1.27894	0.200919
rs9960291	18	49648589	0.000341287	0.000633204	0.538984	0.589898	0.000724908	0.000858562	0.844329	0.398487
rs35767438	18	49649535	-0.00120039	0.00125878	-0.95361	0.340282	0.00142541	0.00170714	0.834969	0.403736
rs56119126	18	49652466	0.0019109	0.0019704	0.969801	0.332146	0.00590749	0.00267014	2.21243	0.0269377
rs72926636	18	49661814	0.000148942	0.000483634	0.307963	0.75811	-9.67e-05	0.000655694	-0.147515	0.882726
rs72926641	18	49664993	0.000575132	0.00117477	0.48957	0.624438	-0.00316697	0.00159323	-1.98776	0.0468389
rs117962699	18	49670155	0.00159923	0.00186583	0.857111	0.391384	-0.00496482	0.00252922	-1.96298	0.0496492
rs4324227	18	49674186	-0.00104132	0.000952961	-1.09272	0.274517	-0.00051961	0.00129223	-0.402103	0.687608
rs12966819	18	49676115	-0.000602482	0.000426402	-1.41295	0.157673	0.000188562	0.000578079	0.326187	0.744283
rs117946352	18	49682024	0.00211375	0.00131576	1.60649	0.108168	-0.000177701	0.0017845	-0.0995803	0.920678
rs8084844	18	49695068	0.00101504	0.000564151	1.79924	0.0719815	-0.000408155	0.000764744	-0.533715	0.593539
rs9950111	18	49705286	-5.13e-05	0.000428924	-0.119586	0.904811	-0.000704314	0.000581411	-1.21139	0.225748
rs4423510	18	49708728	0.000263776	0.000528574	0.499033	0.617756	-7.63e-05	0.000716739	-0.106428	0.915243
rs17815398	18	49713756	-0.000720278	0.00120314	-0.598664	0.549397	0.000694358	0.00163098	0.425731	0.670304
rs79051096	18	49716106	0.00186596	0.000780841	2.38968	0.0168639	-0.000812862	0.00105847	-0.767962	0.44251
rs112137921	18	49716447	-0.00325798	0.0011749	-2.77298	0.00555494	0.00177139	0.00159324	1.11182	0.266218
rs116949798	18	49716804	6.7e-07	0.0013098	0.000511754	0.999592	-0.0025917	0.00177546	-1.45974	0.144363
rs17746642	18	49717787	6.57e-05	0.000428898	0.15329	0.87817	0.00110468	0.000581748	1.8989	0.0575787
rs118188438	18	49721814	-0.00183006	0.00150666	-1.21465	0.224501	-0.00157551	0.0020425	-0.771363	0.440492
rs117943429	18	49737774	-0.00395607	0.00173242	-2.28354	0.022399	0.00358123	0.00235003	1.52391	0.127532
rs7243791	18	49738240	-0.000366735	0.000566473	-0.647401	0.517373	0.000227366	0.000767809	0.296123	0.767136
rs62081472	18	49738983	0.000931989	0.00104663	0.890468	0.373216	-0.00202117	0.00141895	-1.42441	0.15433
rs4450498	18	49744800	0.000368718	0.0008311	0.44365	0.657296	-0.000694914	0.00112655	-0.61685	0.537334
rs11665157	18	49750430	0.000747962	0.00087026	0.859469	0.390082	0.000983613	0.00118	0.833568	0.404525
rs2879421	18	49753011	-0.000517937	0.000564615	-0.917329	0.358971	-0.000710431	0.000765388	-0.928197	0.353306
rs2166211	18	49768061	0.000544774	0.000697436	0.781109	0.434739	0.00063213	0.000946131	0.668121	0.504057
rs16954537	18	49769160	0.00191943	0.00120003	1.59949	0.109714	-0.000113881	0.00162661	-0.0700117	0.944184
rs112911045	18	49769534	0.00207603	0.00194129	1.06941	0.284888	-0.00246413	0.00263256	-0.936022	0.349263
rs62081510	18	49770092	-0.000432116	0.000524296	-0.824182	0.409837	-0.000363134	0.00071103	-0.510715	0.609551
rs1445092	18	49770954	0.000396951	0.00043002	0.923098	0.355957	-5.58e-05	0.00058332	-0.0956018	0.923837
rs113834854	18	49774256	0.00132181	0.00108709	1.21591	0.22402	0.000427348	0.00147344	0.290034	0.771791
rs1899995	18	49776874	-0.00027292	0.000494327	-0.552104	0.580878	-0.000722602	0.000670028	-1.07847	0.280827
rs1373756	18	49786306	0.000992943	0.000834332	1.19011	0.234006	-0.000209295	0.00113112	-0.185034	0.853203
rs17668835	18	49789847	-0.000489211	0.000532174	-0.919269	0.357956	-0.000774318	0.00072151	-1.07319	0.283186
rs59015082	18	49790755	0.000361815	0.0020635	0.175341	0.860812	-0.000555417	0.00279785	-0.198516	0.842642
rs72912833	18	49799444	-0.000884565	0.00062338	-1.41898	0.155906	0.000286688	0.000845097	0.339237	0.734431
rs2590230	18	49799959	-0.000551643	0.000593545	-0.929404	0.352681	-0.000262969	0.000804799	-0.326751	0.743856
rs57430370	18	49806875	-0.000863118	0.000724553	-1.19124	0.233559	-0.000604668	0.000982332	-0.615544	0.538196
rs28725500	18	49809321	0.000454135	0.000728933	0.623014	0.533276	0.00051498	0.000988168	0.521146	0.602265
rs78228636	18	49815328	0.00100935	0.00164795	0.612484	0.540218	0.000963865	0.0022352	0.43122	0.666308
rs4458100	18	49831865	-0.000457719	0.000541262	-0.845652	0.397748	-0.000261581	0.000733828	-0.356461	0.721496
rs116948749	18	49849624	0.000963188	0.00202344	0.476014	0.634065	-0.000629611	0.00274288	-0.229544	0.818446
rs17669125	18	49857711	0.000536536	0.000834746	0.642754	0.520384	5.48e-05	0.00113178	0.0484408	0.961365
rs16954702	18	49859021	-1.2e-05	0.000976603	-0.0123101	0.990178	-3.18e-05	0.0013247	-0.0240022	0.980851
rs4940176	18	49860475	-0.00117426	0.00161061	-0.729079	0.465954	0.000784402	0.00218429	0.359111	0.719513
rs1234601	18	49862822	0.00180886	0.00188782	0.958173	0.337977	0.00468092	0.00255999	1.82849	0.0674768
rs17747321	18	49866783	-0.000879234	0.00149804	-0.586924	0.557255	0.000819863	0.00203016	0.403841	0.68633
rs9951523	18	49867224	0.0020475	0.00189595	1.07993	0.280173	0.0047713	0.00257055	1.85614	0.0634347
rs72914961	18	49869358	-0.000308186	0.000661904	-0.465606	0.641498	0.00021469	0.000897306	0.239261	0.810904
rs117439511	18	49870266	-4.74e-05	0.00198722	-0.0238576	0.980966	-0.00574797	0.00269411	-2.13353	0.0328821
rs9954350	18	49877174	0.000464099	0.000446778	1.03877	0.298913	-0.000253726	0.000605835	-0.418803	0.67536
rs77819910	18	49878614	0.000645585	0.001137	0.567799	0.570172	-0.00127751	0.00154138	-0.828813	0.407211
rs1443570	18	49878620	-0.000344263	0.00058705	-0.586428	0.557588	-6.46e-05	0.000795686	-0.0811333	0.935336
rs117450217	18	49884856	-0.000908398	0.0015788	-0.575372	0.56504	-0.000306192	0.00213976	-0.143096	0.886214
rs1443579	18	49888000	1.4e-05	0.000564604	0.0247475	0.980256	-0.00101351	0.000765369	-1.32421	0.185434
rs9965892	18	49891228	-0.000902021	0.00097117	-0.928798	0.352994	0.000205153	0.00131707	0.155764	0.876219
rs75072046	18	49895680	0.00107754	0.00152327	0.707382	0.479329	-0.00105936	0.00206494	-0.51302	0.607937
rs28437610	18	49898756	0.000605496	0.000583401	1.03787	0.29933	-0.00051455	0.000790872	-0.650611	0.515298
rs117304337	18	49908050	-0.00190007	0.00115919	-1.63915	0.101184	0.000618492	0.00157096	0.393703	0.693801
rs72916965	18	49912700	0.000201453	0.000770095	0.261595	0.793634	-0.00113908	0.00104337	-1.09174	0.274949
rs75497620	18	49913647	-0.000189192	0.0019847	-0.0953249	0.924057	-0.00638373	0.00269132	-2.37197	0.0176943
rs16954829	18	49913768	0.00111633	0.00188634	0.591795	0.553988	-0.000407771	0.00255848	-0.159381	0.873369
rs34363402	18	49917873	-0.000228957	0.000636814	-0.359536	0.719194	-5.34e-05	0.000863256	-0.0618617	0.950673
rs12456286	18	49926444	0.00109386	0.000670154	1.63226	0.102626	8.34e-05	0.00090852	0.0918107	0.926849
rs3862681	18	49930690	-0.00163673	0.000538602	-3.03885	0.00237505	0.000907045	0.000730337	1.24195	0.214255
rs9948092	18	49933120	-0.00149442	0.000554631	-2.69444	0.00705111	0.000752028	0.000751884	1.00019	0.317219
rs16954887	18	49935748	0.000214132	0.000569365	0.376089	0.706851	-0.000638826	0.000771838	-0.827668	0.407859
rs1222938	18	49941166	-0.00102179	0.000497528	-2.05374	0.0400021	0.000468617	0.000674611	0.694648	0.487277
rs12960771	18	49942001	0.000467509	0.00067327	0.694386	0.487441	0.00169466	0.000912766	1.85662	0.0633658
rs17669944	18	49946646	0.000204593	0.000908905	0.225099	0.821903	0.000374118	0.00123215	0.303631	0.761409
rs73955624	18	49947233	0.00153076	0.00190381	0.804052	0.421368	0.00186907	0.00258176	0.723949	0.469098
rs17748074	18	49947295	0.000301338	0.000433013	0.695909	0.486486	-1.47e-05	0.000587088	-0.0251016	0.979974
rs2960617	18	49948735	0.000456031	0.000558371	0.816716	0.414092	0.00138254	0.00075713	1.82602	0.0678479
rs16954956	18	49949570	-0.00122167	0.00107468	-1.13677	0.255633	-0.000259989	0.00145704	-0.178436	0.85838
rs12455835	18	49952739	-0.000817598	0.00136193	-0.600322	0.548292	0.000602966	0.00184703	0.326451	0.744083
rs17816780	18	49953847	-0.000596552	0.000551991	-1.08073	0.27982	0.000818573	0.000748527	1.09358	0.274141
rs11665179	18	49956578	0.00150411	0.000668599	2.24964	0.0244723	-0.000334464	0.00090651	-0.368958	0.71216
rs1787748	18	49961836	-2.1e-05	0.000426885	-0.0490869	0.96085	0.000209437	0.000578854	0.361812	0.717492
rs117432348	18	49962302	-0.00257003	0.000944792	-2.72021	0.00652448	-0.00152379	0.00128068	-1.18982	0.234117
rs3910152	18	49963557	-0.000343828	0.000559065	-0.615004	0.538552	-0.000351612	0.000758131	-0.463787	0.6428
rs72920794	18	49967840	0.00211825	0.000974415	2.17387	0.0297155	-0.000314124	0.00132063	-0.237859	0.811991
rs17681071	18	49992030	0.000229592	0.00046974	0.488765	0.625008	0.000862746	0.000636776	1.35486	0.175462
rs72924602	18	49992128	-0.00265516	0.00195054	-1.36124	0.173438	-0.000791761	0.00264337	-0.299527	0.764538
rs80305476	18	49993249	-0.000475911	0.000775691	-0.613532	0.539525	-0.000601456	0.0010514	-0.572054	0.567286
rs1221975	18	49996808	0.00028763	0.000536903	0.535721	0.592151	0.00100377	0.000727895	1.379	0.167896
rs16955043	18	49998514	0.000261157	0.00116444	0.224278	0.822541	0.00325102	0.0015786	2.05944	0.0394533
rs74822096	18	50001522	-0.00210536	0.000892368	-2.35929	0.0183104	-0.001839	0.00121001	-1.51983	0.128556
rs117562089	18	50002189	-0.00199687	0.00125476	-1.59143	0.111513	0.000156628	0.00170131	0.0920634	0.926648
rs73448694	18	50013416	-3.38e-05	0.000956523	-0.0353548	0.971797	0.000134187	0.00129629	0.103516	0.917553
rs111386368	18	50014911	0.00254465	0.00166009	1.53283	0.125318	-0.0021979	0.00225063	-0.976567	0.328784
rs149323511	18	50016901	-0.000818765	0.00149264	-0.548535	0.583325	-0.00116015	0.0020232	-0.573421	0.56636
rs75527360	18	50018784	-0.00149652	0.000974443	-1.53577	0.124597	-2.81e-06	0.00132088	-0.0021264	0.998303
rs60764487	18	50018817	-0.00080694	0.000846837	-0.952888	0.340648	-0.00123598	0.00114738	-1.07722	0.281385
rs75476138	18	50021382	0.000569441	0.00155241	0.36681	0.713761	0.000481404	0.00210491	0.228706	0.819098
rs112391890	18	50025509	-0.0017457	0.00149482	-1.16783	0.242875	-0.00196296	0.00202595	-0.968909	0.332591
rs17828125	18	50026236	-6.38e-05	0.000662068	-0.0963692	0.923227	0.000522965	0.000897572	0.582644	0.560133
rs7243931	18	50030722	-1.41e-05	0.000708073	-0.0199712	0.984066	0.000638541	0.000959842	0.665257	0.505887
rs55699115	18	50031450	-0.00202936	0.001127	-1.80068	0.0717545	-0.000348339	0.00152767	-0.228019	0.819631
rs2045154	18	50039676	-0.000156306	0.000440888	-0.354525	0.722946	-0.000661635	0.00059766	-1.10704	0.268276
rs113747044	18	50043650	0.000467483	0.00150453	0.310717	0.756016	0.000551592	0.00203884	0.270542	0.786743
rs117798261	18	50044745	-0.00127361	0.00164704	-0.773272	0.439362	0.00144697	0.00223261	0.648105	0.516918
rs79288521	18	50047766	-0.00236575	0.00171397	-1.38028	0.167503	-0.00185633	0.00232398	-0.798771	0.424424
rs5011966	18	50049093	0.00214145	0.00113049	1.89426	0.0581909	0.000647435	0.00153264	0.422432	0.67271
rs79325309	18	50050381	-0.00150782	0.00126425	-1.19266	0.233002	-0.000771461	0.00171372	-0.450167	0.652591
rs1465943	18	50061282	-0.00164242	0.00113248	-1.45029	0.14698	-0.000820731	0.00153512	-0.534635	0.592903
rs74741693	18	50062852	-0.00132395	0.00105074	-1.26002	0.207664	-0.00221753	0.00142541	-1.55572	0.119776
rs74664743	18	50067680	-5.91e-05	0.000973347	-0.0607688	0.951543	0.00259561	0.00131951	1.9671	0.0491728
rs1145279	18	50077817	-2.54e-05	0.000502678	-0.0505416	0.959691	0.000368814	0.000681572	0.541122	0.588424
rs62083381	18	50084999	-0.000459569	0.000726511	-0.63257	0.527015	-0.000525266	0.000985328	-0.533088	0.593973
rs76932873	18	50091233	0.000239335	0.00101251	0.236377	0.81314	-0.00255641	0.00137296	-1.86197	0.0626082
rs1144087	18	50097456	0.00319948	0.00206639	1.54834	0.121541	0.00156039	0.00279994	0.557293	0.577328
rs12961437	18	50106099	0.00041164	0.000585163	0.703463	0.481768	0.000781357	0.000793174	0.985102	0.324575
rs72912995	18	50106919	0.00143116	0.000685143	2.08885	0.0367222	0.000263864	0.000928756	0.284105	0.77633
rs72912996	18	50107698	-0.00175462	0.00112366	-1.56152	0.118402	-0.000373285	0.00152307	-0.245087	0.806389
rs34321056	18	50110149	0.0017036	0.00143636	1.18605	0.235603	-0.00170529	0.0019471	-0.87581	0.381134
rs17828515	18	50117536	-0.000646712	0.00203777	-0.317363	0.750968	0.00283824	0.00276329	1.02712	0.304364
rs74940440	18	50125725	-0.00222721	0.000891149	-2.49926	0.012446	-0.00152381	0.00120812	-1.2613	0.207201
rs995831	18	50132645	-0.000544288	0.000682862	-0.797069	0.425412	0.000794423	0.00092559	0.858288	0.390734
rs719953	18	50138130	-0.000223226	0.000449054	-0.497103	0.619117	-0.000790312	0.000608681	-1.2984	0.194151
rs76962909	18	50138931	-0.00118154	0.00176609	-0.669019	0.503484	-0.00159834	0.00239453	-0.667498	0.504455
rs77757387	18	50142437	0.00127785	0.00111238	1.14876	0.250656	0.00340185	0.00150822	2.25555	0.0240997
rs75347170	18	50144161	0.00193337	0.00115829	1.66917	0.0950848	-0.00142537	0.00156975	-0.908026	0.363865
rs1221868	18	50152229	0.000548965	0.000519214	1.0573	0.290376	0.000667212	0.000703896	0.947884	0.343189
rs1221869	18	50152962	0.000465472	0.000434898	1.0703	0.284484	-0.000330949	0.000589558	-0.561352	0.574558
rs17828742	18	50155338	-0.00103117	0.00158426	-0.650885	0.515121	0.00115065	0.00214776	0.535744	0.592136
rs1221859	18	50157120	-5.89e-05	0.000662248	-0.0889167	0.929148	-0.000362285	0.000897658	-0.403589	0.686515
rs7231528	18	50158120	5.33e-05	0.00043249	0.123156	0.901984	0.000366288	0.000586263	0.624785	0.532113
rs72919036	18	50169167	0.00112449	0.00115843	0.9707	0.331699	-0.00220252	0.00157051	-1.40243	0.160789
rs12327170	18	50173001	4.02e-05	0.000721286	0.0557026	0.955579	-0.000468029	0.000977603	-0.478752	0.632115
rs72919048	18	50174055	0.000309509	0.000984435	0.314403	0.753215	-0.00177982	0.00133462	-1.33358	0.182343
rs75263979	18	50175401	-0.000649845	0.00063324	-1.02622	0.304788	-0.000629617	0.000858574	-0.733329	0.463358
rs17749018	18	50180024	-0.000198696	0.000777252	-0.255639	0.79823	0.00060334	0.00105383	0.572522	0.566968
rs4940199	18	50180704	0.000373212	0.000541408	0.689336	0.490612	0.00179519	0.000733816	2.44637	0.0144307
rs62083447	18	50181185	0.00141884	0.0016082	0.882257	0.377638	-0.00181443	0.00217996	-0.832321	0.405229
rs999168	18	50183942	-0.000166996	0.00043971	-0.379785	0.704105	0.000156413	0.000596018	0.262429	0.792991
rs4940201	18	50186625	-8.93e-05	0.000532342	-0.167737	0.866791	0.00124953	0.000721759	1.73123	0.083411
rs12955175	18	50192989	0.000551672	0.000992449	0.555869	0.578301	0.00113901	0.00134641	0.84596	0.397576
rs79301210	18	50196068	0.000652198	0.00124434	0.524132	0.600187	0.000812472	0.00168693	0.481628	0.630071
rs57724684	18	50201953	9.18e-05	0.000993066	0.0924584	0.926334	0.000473196	0.00134616	0.351515	0.725202
rs17681963	18	50205965	-0.000723903	0.00058219	-1.24341	0.213716	-0.000307725	0.000789153	-0.389943	0.696579
rs16955354	18	50206346	4.27e-05	0.000577627	0.0739234	0.941071	0.0010255	0.000783123	1.3095	0.190367
rs55920824	18	50207227	-3.23e-05	0.000430985	-0.0749071	0.940289	-0.000637048	0.000584464	-1.08997	0.275727
rs17755942	18	50207714	0.000295028	0.00124417	0.237129	0.812557	0.000841845	0.00168713	0.49898	0.617794
rs80187453	18	50219291	-0.000332609	0.000994219	-0.334543	0.73797	0.00124983	0.00134795	0.927209	0.353819
rs117890246	18	50227995	-0.000249235	0.00149945	-0.166217	0.867986	0.00144899	0.00203289	0.712773	0.475987
rs80130669	18	50241419	-0.000255322	0.000991052	-0.257627	0.796695	0.00124227	0.00134385	0.92441	0.355273
rs77872612	18	50247830	5.99e-06	0.00183606	0.00326101	0.997398	-0.00115874	0.0024893	-0.465488	0.641582
rs9946497	18	50249573	-0.000768184	0.000640975	-1.19846	0.230738	0.00189624	0.000869005	2.18208	0.0291046
rs11876570	18	50252184	-6.02e-05	0.000425769	-0.141498	0.887476	0.000840281	0.000577128	1.45597	0.145402
rs4467174	18	50275807	0.000192521	0.00198104	0.0971816	0.922582	0.000304834	0.00268352	0.113595	0.909559
rs112141078	18	50278563	-0.00228972	0.00130706	-1.75181	0.079808	-0.00156283	0.00177237	-0.881773	0.3779
rs768048	18	50285398	0.000435441	0.000617812	0.704811	0.480928	0.00171718	0.000837519	2.05031	0.0403349
rs75292330	18	50286989	0.00160718	0.000983959	1.63339	0.102389	-0.000481584	0.00133395	-0.361021	0.718084
rs117681488	18	50291861	-0.000958292	0.00172508	-0.555505	0.57855	-0.00344031	0.00233906	-1.47081	0.141343
rs78116615	18	50294267	-0.00136277	0.00128125	-1.06362	0.287501	-0.00113284	0.00173744	-0.652019	0.51439
rs16955498	18	50308772	0.000798188	0.00108679	0.734444	0.462679	0.000852941	0.00147334	0.578917	0.562645
rs74571033	18	50311002	-0.000478829	0.000785751	-0.60939	0.542266	-0.000886062	0.00106503	-0.83196	0.405432
rs9956657	18	50312399	-0.000204176	0.00101202	-0.20175	0.840112	0.00218132	0.00137182	1.59009	0.111816
rs4939705	18	50334364	0.000143088	0.000460474	0.31074	0.755998	0.000474017	0.000624503	0.759031	0.447835
rs117867028	18	50335078	0.00093573	0.00121402	0.770772	0.440842	0.00120579	0.00164569	0.732692	0.463747
rs12458292	18	50339749	-0.000809418	0.000482522	-1.67748	0.0934507	-0.000807415	0.000654057	-1.23447	0.217028
rs16955575	18	50346481	-0.000185024	0.00104898	-0.176385	0.859992	-0.00033556	0.00142186	-0.236	0.813433
rs1431731	18	50346689	-0.000635434	0.000719149	-0.883592	0.376917	0.00124453	0.000975039	1.27639	0.201819
rs80329958	18	50348017	-0.0034475	0.00160356	-2.14991	0.0315633	-0.00122162	0.0021736	-0.562027	0.574098
rs72920118	18	50348223	0.000985431	0.00127488	0.772961	0.439546	-0.00150847	0.00172834	-0.872785	0.382781
rs12965074	18	50353536	-0.000433739	0.00152535	-0.284354	0.776139	0.000701208	0.0020679	0.339092	0.734541
rs72920123	18	50354153	0.000646267	0.00108611	0.595027	0.551826	0.000204854	0.00147212	0.139156	0.889327
rs7230699	18	50354908	0.000139507	0.000473957	0.294344	0.768495	0.000692065	0.000642565	1.07703	0.281466
rs965971	18	50356760	0.000928202	0.000630052	1.47322	0.140694	-0.000327151	0.000854057	-0.383055	0.701679
rs16955635	18	50357019	0.000652253	0.00126644	0.51503	0.606533	-0.00136099	0.00171672	-0.792789	0.427901
rs7240741	18	50357064	0.000172469	0.000679222	0.253922	0.799556	-0.000683798	0.000920606	-0.742769	0.457622
rs72920137	18	50357472	0.00089654	0.0011074	0.809587	0.418178	-0.00197885	0.00150131	-1.31809	0.187476
rs116976127	18	50360462	0.00198911	0.00129886	1.53142	0.125666	0.00208822	0.00176052	1.18614	0.235568
rs9950718	18	50365388	-0.000871053	0.000428688	-2.03191	0.0421641	0.000135572	0.000581359	0.233199	0.815607
rs17386683	18	50367079	0.000164119	0.00127119	0.129107	0.897273	0.000631554	0.00172369	0.366397	0.714069
rs1074057	18	50367848	-0.00114948	0.000863063	-1.33186	0.182908	0.000651466	0.00116996	0.55683	0.577644
rs117929956	18	50371995	0.000150594	0.00129951	0.115886	0.907743	0.003364	0.00176145	1.9098	0.0561604
rs1431752	18	50372024	0.000978745	0.000835049	1.17208	0.241166	-0.00169068	0.00113203	-1.49349	0.13531
rs78395048	18	50372363	0.000973631	0.00172099	0.56574	0.571571	0.00105249	0.00233345	0.451044	0.651958
rs12604264	18	50372475	-0.000967822	0.000566109	-1.7096	0.0873404	0.000549777	0.00076744	0.716379	0.473758
rs72920200	18	50380636	0.0017115	0.00127474	1.34263	0.179393	-0.00107584	0.00172761	-0.622734	0.53346
rs73456885	18	50385546	-0.00189017	0.00107983	-1.75043	0.080046	-6.62e-05	0.00146408	-0.0451848	0.96396
rs62098988	18	50386669	0.00243245	0.00143501	1.69508	0.0900622	0.000499845	0.00194516	0.256968	0.797204
rs79682974	18	50414122	0.00128064	0.00143233	0.894096	0.371271	-0.00153793	0.00194121	-0.792253	0.428214
rs117442516	18	50417778	-0.00013057	0.000870867	-0.14993	0.88082	0.000127469	0.00118085	0.107947	0.914038
rs77544522	18	50419352	-0.000131702	0.000894636	-0.147213	0.882964	-7.21e-05	0.00121388	-0.0594268	0.952612
rs72922273	18	50420543	0.000519044	0.00126564	0.410103	0.681731	0.000823875	0.00171613	0.480076	0.631173
rs76703070	18	50423562	-0.00071608	0.00150259	-0.476565	0.633672	0.00180646	0.00203726	0.886712	0.375235
rs72922295	18	50426220	-0.00124475	0.000814127	-1.52894	0.126281	-6.54e-05	0.00110384	-0.0592036	0.95279
rs76443809	18	50431920	-0.00240016	0.00200724	-1.19575	0.231796	-0.00178814	0.00272076	-0.657221	0.51104
rs2229080	18	50432602	-0.00021901	0.00044767	-0.489223	0.624684	-0.00101446	0.000607169	-1.6708	0.0947632
rs118098882	18	50442169	0.000542237	0.00108209	0.501099	0.616302	-0.00155504	0.00146784	-1.05941	0.289414
rs2276204	18	50450240	0.000242296	0.000430149	0.563284	0.573242	0.000688914	0.000583051	1.18157	0.237378
rs17390611	18	50451191	0.00016666	0.00110912	0.150264	0.880557	-0.000385234	0.00150325	-0.256267	0.797745
rs4564688	18	50458946	0.000243488	0.000428289	0.568513	0.569687	0.000560662	0.000580701	0.965491	0.3343
rs77897356	18	50475968	-0.000528997	0.000848805	-0.623225	0.533137	-0.000357509	0.00115073	-0.310681	0.756043
rs78030132	18	50481922	-0.00100252	0.000874659	-1.14618	0.251721	-0.00143927	0.00118567	-1.21389	0.224791
rs11082959	18	50492071	-0.000343576	0.000529452	-0.648928	0.516385	-0.00129138	0.000717727	-1.79926	0.0719788
rs117765805	18	50495552	0.00307833	0.0017424	1.76672	0.0772762	0.000290955	0.00236186	0.123189	0.901958
rs11876062	18	50498789	0.000387221	0.00125509	0.308521	0.757686	0.000649984	0.00170189	0.38192	0.702521
rs72928122	18	50501474	0.000569873	0.00124639	0.457218	0.647515	0.000925025	0.00169009	0.547324	0.584156
rs7504990	18	50517776	-3.58e-05	0.000481062	-0.0743792	0.940709	-0.000117532	0.000652027	-0.180257	0.856951
rs111614269	18	50525058	-0.00275619	0.00124357	-2.21636	0.0266674	-0.000406177	0.00168642	-0.240852	0.80967
rs117371297	18	50525441	0.0020937	0.00199772	1.04804	0.294621	0.00236659	0.00270921	0.873535	0.382372
rs11082961	18	50526038	-0.000330158	0.000644297	-0.512431	0.60835	-0.00161519	0.000873771	-1.84853	0.0645267
rs7242428	18	50528882	-0.000644346	0.000612629	-1.05177	0.292905	2.77e-05	0.000830524	0.0334054	0.973351
rs7504478	18	50529659	-0.000328976	0.000428659	-0.767455	0.442812	3.2e-05	0.000581093	0.0550758	0.956078
rs4076100	18	50533258	-0.000646067	0.000687149	-0.940214	0.347109	-0.000322503	0.0009325	-0.345848	0.729457
rs71368906	18	50535294	-0.00212233	0.00143681	-1.47712	0.139645	-0.000683991	0.00194831	-0.351068	0.725538
rs67744445	18	50540364	-0.000333438	0.00158016	-0.211016	0.832875	0.000260343	0.00214274	0.1215	0.903295
rs117374450	18	50544039	-2.37e-05	0.00105925	-0.0224207	0.982112	-0.000992928	0.00143592	-0.691491	0.489258
rs4077283	18	50546319	-2.74e-05	0.000481634	-0.0569859	0.954556	-0.000137436	0.000652905	-0.2105	0.833278
rs77137563	18	50550249	0.000629469	0.00111733	0.563369	0.573184	-4.82e-05	0.00151455	-0.0318367	0.974602
rs116914281	18	50551960	-0.00102217	0.00151864	-0.673083	0.500895	0.00053847	0.00205779	0.261675	0.793572
rs117818440	18	50556209	0.000598924	0.00107893	0.555108	0.578821	-0.000304547	0.00146264	-0.208218	0.835059
rs12956299	18	50561639	0.000178434	0.00117615	0.151711	0.879415	-0.00309252	0.00159411	-1.93997	0.0523844
rs12608189	18	50566969	0.000668309	0.000638807	1.04618	0.295477	-0.00072322	0.000865738	-0.835379	0.403505
rs62097949	18	50569863	0.00190946	0.00124241	1.53691	0.124316	0.00215834	0.00168425	1.28149	0.200024
rs28718037	18	50572697	-8.07e-05	0.000441537	-0.182749	0.854995	-0.000690139	0.000598713	-1.1527	0.249033
rs4132357	18	50580975	-0.000677087	0.000511814	-1.32292	0.185864	0.000870438	0.000693912	1.25439	0.2097
rs72915244	18	50583223	0.00166561	0.000999021	1.66724	0.0954682	-0.000684815	0.00135408	-0.505742	0.613038
rs9947974	18	50595725	-0.000957034	0.000513321	-1.8644	0.0622667	0.000710822	0.000695627	1.02184	0.306856
rs4510098	18	50597737	0.000662457	0.000436104	1.51904	0.128754	0.000221538	0.000591066	0.374811	0.707801
rs79576109	18	50606033	0.000962387	0.00122797	0.783723	0.433204	0.00123935	0.00166442	0.744616	0.456505
rs12957045	18	50607160	2.45e-05	0.000709237	0.0345063	0.972473	-0.000682374	0.000961496	-0.709701	0.47789
rs4078161	18	50609919	0.000138593	0.000442773	0.313011	0.754273	-0.000892588	0.000600331	-1.48683	0.137061
rs9961846	18	50611759	0.00010078	0.00115679	0.0871204	0.930576	-0.00164112	0.0015689	-1.04603	0.295546
rs9945776	18	50617497	-0.000555357	0.00115094	-0.482526	0.629432	-0.00137041	0.00156032	-0.878286	0.379789
rs35585120	18	50622015	-0.000730782	0.000562919	-1.2982	0.194219	0.00106077	0.000763183	1.38992	0.164553
rs72917375	18	50624932	0.00116607	0.00101573	1.14801	0.250967	-0.000687811	0.00137679	-0.499577	0.617373
rs7235942	18	50636674	-0.000908855	0.000626473	-1.45075	0.146851	0.00155983	0.000849286	1.83663	0.0662648
rs117027052	18	50640488	0.000666324	0.0016194	0.411463	0.680733	-0.00230432	0.00219554	-1.04954	0.293929
rs113788116	18	50641370	0.00288317	0.00153338	1.88027	0.0600716	0.00122741	0.00207833	0.590574	0.554806
rs62099223	18	50651686	-0.00100236	0.000927223	-1.08104	0.279682	0.000616551	0.00125685	0.490551	0.623744
rs8083043	18	50652265	0.000255562	0.000427769	0.59743	0.550221	-3.35e-05	0.000579982	-0.0578059	0.953903
rs33999846	18	50655918	-0.000354128	0.001577	-0.224557	0.822324	-0.00308796	0.00213772	-1.44451	0.148596
rs34395492	18	50664769	-0.000536505	0.00112513	-0.47684	0.633477	0.00126068	0.00152498	0.826688	0.408414
rs4372758	18	50683306	0.000462497	0.000430708	1.07381	0.282911	0.000315539	0.000584039	0.54027	0.589011
rs45447193	18	50683727	0.000260851	0.00130091	0.200514	0.841079	0.000470286	0.00176375	0.266639	0.789747
rs4940240	18	50686958	9.4e-06	0.000435359	0.0215848	0.982779	-0.00117931	0.000590407	-1.99745	0.0457777
rs4278818	18	50692978	0.000126203	0.000433966	0.290813	0.771194	0.000411482	0.000588034	0.69976	0.484078
rs117726941	18	50698745	-0.00148493	0.00149356	-0.994224	0.320115	-0.00148758	0.00202456	-0.734766	0.462483
rs116850567	18	50714406	-0.000246001	0.00116662	-0.210867	0.832992	-0.00292724	0.00158155	-1.85087	0.0641894
rs4471756	18	50719786	-0.00101399	0.000751251	-1.34973	0.177102	0.00127895	0.00101842	1.25582	0.209184
rs17487484	18	50723283	-0.000370412	0.000428465	-0.864509	0.387309	-0.000963731	0.000580731	-1.65951	0.0970136
rs72923242	18	50727037	0.00197529	0.00129754	1.52234	0.127925	-0.00143466	0.00175885	-0.81568	0.414684
rs60939828	18	50729267	0.000721939	0.000430727	1.67609	0.093721	0.000365064	0.000583993	0.625116	0.531895
rs78492346	18	50731947	-7.16e-05	0.00118251	-0.0605326	0.951731	-0.00303014	0.00160301	-1.89028	0.0587213
rs116896720	18	50734845	0.000896774	0.00172263	0.520584	0.602657	0.00527059	0.00233398	2.2582	0.023934
rs117327692	18	50735890	-0.000509518	0.00165389	-0.308072	0.758027	-0.00170411	0.0022416	-0.760218	0.447125
rs62100766	18	50737358	0.000695045	0.000436944	1.5907	0.111679	0.000514971	0.00059233	0.869399	0.38463
rs7243601	18	50750198	-0.000863772	0.000751427	-1.14951	0.250347	0.000897516	0.00101876	0.880989	0.378324
rs7243756	18	50750875	-0.000488606	0.000793266	-0.615943	0.537933	0.0018043	0.00107534	1.67788	0.0933712
rs118089345	18	50759220	0.00250678	0.00195187	1.28429	0.199041	0.0023106	0.00264807	0.872559	0.382904
rs10853628	18	50770638	0.000108916	0.000438594	0.24833	0.803879	-0.000920819	0.000594516	-1.54885	0.121418
rs117802398	18	50777312	-0.00198637	0.00136738	-1.45268	0.146313	-0.000824012	0.0018539	-0.444474	0.6567
rs118029143	18	50792601	-0.00145021	0.00148841	-0.974331	0.329893	-0.00142747	0.00201777	-0.707451	0.479287
rs78530746	18	50800643	-0.000677973	0.000865992	-0.782885	0.433695	-1.77e-05	0.00117406	-0.0150533	0.98799
rs59166914	18	50801524	0.00243114	0.00149321	1.62813	0.103499	0.00135302	0.00202482	0.668216	0.503996
rs62097984	18	50808700	-0.000129399	0.000625121	-0.206998	0.836011	0.000855684	0.000847713	1.0094	0.312782
rs80238995	18	50813011	0.00026492	0.000874772	0.302845	0.762008	-0.00173024	0.0011857	-1.45926	0.144494
rs12969090	18	50820871	-0.000407214	0.000756251	-0.538465	0.590257	-0.000327383	0.00102506	-0.319379	0.749439
rs62097991	18	50835265	0.0031469	0.00140694	2.23671	0.0253062	-0.000567323	0.00190759	-0.297404	0.766159
rs77209098	18	50837242	-7.29e-06	0.000863128	-0.00844795	0.99326	0.00085002	0.00117056	0.726164	0.467739
rs74605540	18	50840598	-0.000169969	0.00112459	-0.151138	0.879867	-0.00330153	0.00152439	-2.1658	0.0303269
rs117055768	18	50841197	-0.00160452	0.00133846	-1.19878	0.230614	0.000853378	0.00181486	0.470217	0.6382
rs12962118	18	50849435	-0.000539915	0.000769967	-0.701218	0.483167	-0.000555973	0.00104377	-0.532657	0.594272
rs11665094	18	50852319	0.000260621	0.000439746	0.592662	0.553408	-0.000433269	0.000596408	-0.726464	0.467555
rs11663173	18	50887302	-0.000345878	0.00211281	-0.163705	0.869964	-6.69e-06	0.00286453	-0.00233602	0.998136
rs10502970	18	50887841	-0.000737129	0.000544689	-1.3533	0.17596	-0.000163225	0.000738528	-0.221014	0.825081
rs10502972	18	50888136	-0.000453427	0.000750204	-0.604404	0.545575	-0.000294078	0.00101913	-0.288558	0.77292
rs4378680	18	50891963	-0.00117421	0.00156809	-0.748819	0.453967	-0.00194124	0.00212552	-0.913301	0.361085
rs12607674	18	50906642	1.05e-05	0.000426699	0.0246574	0.980328	-0.000525035	0.000578425	-0.907697	0.364039
rs72929453	18	50906869	-0.000674665	0.000714839	-0.943799	0.345273	0.000359522	0.000969072	0.370997	0.71064
rs12969469	18	50907118	0.000271159	0.000523828	0.517648	0.604704	-0.000503172	0.000710161	-0.708532	0.478615
rs11082987	18	50911770	-0.000350547	0.000462633	-0.757721	0.448618	-0.000269038	0.00062697	-0.429109	0.667844
rs116934687	18	50913757	-0.000380915	0.00181459	-0.209918	0.833732	-0.00226696	0.00246116	-0.921095	0.357001
rs1393333	18	50918468	-5.9e-05	0.000428024	-0.137734	0.890451	-0.00011283	0.000580242	-0.194453	0.845821
rs12965919	18	50920636	0.000839246	0.000613156	1.36873	0.171084	0.000510933	0.000831216	0.614681	0.538766
rs7234451	18	50920919	-0.000287482	0.0011332	-0.25369	0.799736	-0.00131698	0.00153695	-0.85688	0.391512
rs11877506	18	50922848	-0.00260234	0.00121694	-2.13843	0.0324824	-0.000253528	0.00164886	-0.15376	0.877799
rs62100025	18	50932656	-6.81e-05	0.000428312	-0.158948	0.87371	-4.67e-05	0.000580641	-0.0805066	0.935834
rs79566599	18	50953376	0.00132648	0.00119324	1.11166	0.266284	0.00111282	0.00161759	0.687947	0.491487
Affx-15041759	18	50960688	0.000427431	0.000430503	0.992863	0.320778	-0.000155097	0.000583699	-0.265714	0.79046
rs12962464	18	50967439	0.000110603	0.000430239	0.257072	0.797123	2.96e-05	0.000583201	0.0507898	0.959493
rs78625951	18	50970906	0.000466236	0.00159621	0.292089	0.770218	0.00379875	0.0021637	1.75567	0.0791451
rs79566731	18	50995324	0.00021707	0.000988965	0.219492	0.826267	-0.00102293	0.00134098	-0.762824	0.445569
rs1910132	18	51000262	-0.000404643	0.000472964	-0.855547	0.392249	-0.000377048	0.00064111	-0.588118	0.556453
rs72918260	18	51007641	-0.00107622	0.000657385	-1.63713	0.101605	-0.000324866	0.000891162	-0.364542	0.715454
rs117622899	18	51027114	0.000320936	0.00166212	0.193089	0.84689	0.00387219	0.00225354	1.71827	0.0857487
rs870508	18	51027555	0.000905493	0.000653732	1.38511	0.166019	0.000787996	0.00088635	0.889035	0.373985
rs79259792	18	51047103	-0.00055108	0.000968274	-0.569137	0.569264	-0.000585751	0.00131252	-0.446279	0.655396
rs17515923	18	51053176	0.000414066	0.000430968	0.96078	0.336663	0.000211003	0.000584247	0.361154	0.717984
rs2270954	18	51057298	-0.000865822	0.000621922	-1.39217	0.163871	-0.000446771	0.000843302	-0.529788	0.59626
rs4245261	18	51063768	-0.000188707	0.000488292	-0.386464	0.699154	0.000548988	0.000662	0.829286	0.406943
rs8097069	18	51065247	0.000218473	0.000665334	0.328366	0.742635	0.000270261	0.000901828	0.299681	0.76442
rs17516415	18	51083764	-0.000701475	0.000776199	-0.903731	0.366139	0.000346496	0.00105226	0.329287	0.741939
rs117465269	18	51099503	-0.00244692	0.00129695	-1.88667	0.0592061	-0.00199721	0.00175774	-1.13623	0.25586
rs74967910	18	51104274	-0.000599471	0.000757179	-0.791716	0.428527	9.28e-05	0.00102659	0.0904329	0.927943
rs3752735	18	51109020	-0.000349188	0.000468596	-0.745179	0.456164	0.000543295	0.000635296	0.855184	0.39245
rs12970870	18	51111564	0.000883275	0.00055781	1.58347	0.113315	1.3e-05	0.000756228	0.0172547	0.986233
rs11876490	18	51134173	0.000239421	0.000665816	0.35959	0.719154	0.000211753	0.000902417	0.234651	0.81448
rs78266718	18	51141796	-0.00356005	0.00168368	-2.11445	0.0344774	-0.00278806	0.00228376	-1.22082	0.222155
rs78613308	18	51143289	0.000847903	0.001895	0.447443	0.654556	0.00219676	0.00256955	0.854921	0.392596
rs111538464	18	51146451	0.00114768	0.00187386	0.612466	0.54023	0.00320431	0.00254058	1.26125	0.20722
rs117790906	18	51148674	0.00139235	0.00134832	1.03266	0.301765	-0.000218364	0.0018281	-0.119449	0.90492
rs78388550	18	51148959	-0.000310719	0.0015522	-0.20018	0.84134	7.33e-05	0.0021041	0.0348555	0.972195
rs12454453	18	51149085	0.000235224	0.000426448	0.551588	0.581231	-0.000413306	0.000578325	-0.71466	0.47482
rs72922358	18	51152404	0.000581157	0.0013133	0.442516	0.658116	0.000253758	0.00178057	0.142514	0.886674
rs17439836	18	51155297	-0.000120945	0.000426201	-0.283774	0.776584	0.000286312	0.000577726	0.495584	0.620188
rs74777898	18	51163377	-0.000969175	0.00129085	-0.750804	0.452771	-0.00208722	0.00174972	-1.19288	0.232916
rs78735241	18	51178691	-4.63e-05	0.000519994	-0.0890561	0.929037	-0.000331072	0.000705095	-0.469542	0.638683
rs116901815	18	51179593	-2.42e-05	0.00144441	-0.01678	0.986612	0.00255488	0.00195885	1.30428	0.19214
rs1442082	18	51180253	0.000180818	0.000433041	0.417554	0.676273	-0.000201511	0.000586864	-0.34337	0.73132
rs12959812	18	51181723	7.5e-05	0.000465636	0.160999	0.872094	0.000487235	0.000631102	0.772039	0.440092
rs79982827	18	51185144	-0.00115449	0.00107266	-1.07628	0.281801	-9.52e-05	0.00145405	-0.065491	0.947783
Affx-15044749	18	51185199	-0.000167077	0.000425737	-0.392441	0.694733	2.23e-05	0.000577207	0.0387083	0.969123
rs116570948	18	51185872	0.00104943	0.00120212	0.872981	0.382674	-0.000282675	0.0016296	-0.173463	0.862288
rs75462997	18	51186186	-0.000256923	0.000652602	-0.393691	0.693809	2.82e-05	0.000884713	0.0318374	0.974602
rs75256679	18	51190573	-0.000112097	0.000850674	-0.131774	0.895163	0.000524535	0.0011528	0.455009	0.649103
rs9947427	18	51193612	-0.000161961	0.000446185	-0.36299	0.716613	-0.000379042	0.000604795	-0.626728	0.530838
rs17441111	18	51201619	-0.000427767	0.000550718	-0.776744	0.43731	0.00089399	0.000746635	1.19736	0.231167
rs117310834	18	51215919	-0.00066886	0.00132541	-0.504644	0.613809	0.00321971	0.00179649	1.79223	0.0730971
rs62097690	18	51216892	0.000316688	0.00113763	0.278376	0.780724	-0.000798049	0.00154224	-0.51746	0.604835
rs72926310	18	51217479	0.00196249	0.00155576	1.26144	0.207153	0.00225479	0.00210969	1.06878	0.28517
rs78757089	18	51227220	-4.19e-05	0.00134855	-0.0310592	0.975222	-0.000430376	0.00182843	-0.23538	0.813914
rs1424507	18	51233643	-0.000389142	0.000446663	-0.871221	0.383634	0.000452049	0.000605749	0.746264	0.455508
rs76277741	18	51235712	-0.00119254	0.00146699	-0.812918	0.416265	0.000566145	0.00198928	0.284598	0.775953
rs2113463	18	51246760	0.000458294	0.000474322	0.966208	0.333941	-0.000411518	0.000642864	-0.640132	0.522087
rs3899552	18	51250551	-0.000272798	0.000495212	-0.550872	0.581722	0.000454345	0.00067126	0.676854	0.498499
rs11660594	18	51250663	-0.000157568	0.000652106	-0.241629	0.809068	0.000443491	0.000883942	0.50172	0.615865
rs78415451	18	51251934	0.00066783	0.00115993	0.57575	0.564784	0.00238271	0.00157268	1.51506	0.129758
rs17521760	18	51252585	0.000413333	0.000769851	0.5369	0.591337	0.000117624	0.00104343	0.112728	0.910246
rs72930106	18	51258999	0.000416635	0.00111772	0.372755	0.709331	-0.000878636	0.00151531	-0.579838	0.562024
rs17443389	18	51261377	-0.000906346	0.00106925	-0.847646	0.396636	0.00114185	0.00144951	0.787751	0.430843
rs76313826	18	51266352	-0.00179204	0.00110824	-1.61702	0.105876	-0.00157967	0.00150244	-1.0514	0.293074
rs72930193	18	51278842	0.000380361	0.00109468	0.347464	0.728243	-0.000523633	0.00148343	-0.352988	0.724098
rs78826203	18	51287384	-0.00306564	0.00129014	-2.37621	0.017492	-0.00170593	0.00174937	-0.975169	0.329477
rs11664871	18	51290522	-0.000689819	0.00145589	-0.473814	0.635633	-0.000723345	0.00197346	-0.366536	0.713965
rs17522998	18	51291046	-0.000839697	0.00153547	-0.546866	0.584471	-0.00335487	0.00208203	-1.61134	0.107106
rs1975245	18	51307859	-0.000501206	0.000666974	-0.751463	0.452374	0.000260289	0.000904178	0.287874	0.773444
rs77633589	18	51310434	0.000918753	0.00139052	0.660725	0.508789	0.000173706	0.0018852	0.092142	0.926585
rs35734379	18	51337176	-0.000212997	0.000508695	-0.418713	0.675426	0.00060177	0.0006896	0.872637	0.382862
rs62096663	18	51345857	0.00060495	0.0010807	0.559776	0.575633	-0.000360252	0.00146524	-0.245866	0.805786
rs79242198	18	51346092	0.00142134	0.00141799	1.00237	0.316168	0.00171094	0.00192214	0.890123	0.3734
rs28768125	18	51354312	-0.000172751	0.000491021	-0.35182	0.724974	0.00042366	0.000665956	0.636167	0.524668
rs72934118	18	51366801	0.000257282	0.00108113	0.237975	0.811901	-0.00101923	0.00146562	-0.695425	0.486789
rs7243253	18	51366855	-0.000258225	0.000432808	-0.596626	0.550757	6.11e-05	0.000586729	0.104157	0.917044
rs117676971	18	51367087	-0.000606049	0.00135751	-0.446442	0.655278	-0.000818094	0.00184029	-0.444547	0.656648
rs78804977	18	51368099	-0.000869303	0.00101595	-0.855658	0.392187	-0.00293852	0.00137759	-2.13308	0.0329189
rs74826493	18	51370648	-0.000197712	0.00113625	-0.174004	0.861863	-0.00182389	0.0015404	-1.18404	0.236398
rs117446150	18	51378836	0.00149363	0.0014118	1.05796	0.290076	0.0018074	0.00191401	0.944299	0.345018
rs62096687	18	51383421	0.00101623	0.00105067	0.967222	0.333434	0.000159446	0.00142434	0.111944	0.910868
rs72916314	18	51384851	-0.000642674	0.00141956	-0.452728	0.650745	0.00189506	0.00192455	0.984677	0.324784
rs1694230	18	51389206	-0.000304754	0.000542303	-0.561963	0.574142	0.000330396	0.000735419	0.449262	0.653243
rs1694231	18	51389391	-0.000141685	0.000548207	-0.258452	0.796059	0.000297305	0.000743077	0.4001	0.689083
rs75421720	18	51393387	0.00204581	0.00162016	1.26272	0.206691	0.00454381	0.00219784	2.06739	0.0386978
rs61060515	18	51399745	-0.000852874	0.000596327	-1.43021	0.152657	-6.52e-05	0.000808312	-0.0806418	0.935727
rs17453485	18	51403165	-6.97e-05	0.00153229	-0.0455046	0.963705	-0.003405	0.0020779	-1.63867	0.101282
rs72916381	18	51411787	0.000472279	0.000472618	0.999283	0.317659	-0.000354672	0.000640784	-0.553496	0.579924
rs7237875	18	51414444	-0.000835548	0.000666098	-1.25439	0.2097	0.000168298	0.000902963	0.186385	0.852143
rs11659759	18	51425863	-0.000355377	0.000523108	-0.679358	0.496912	-0.000153628	0.000709057	-0.216665	0.828469
rs80244763	18	51426740	0.00182071	0.00113072	1.61022	0.10735	-0.00140237	0.00153232	-0.915193	0.360091
rs116986011	18	51427064	-0.000590581	0.00185121	-0.319024	0.749709	-0.00082758	0.00250951	-0.329777	0.741568
rs78045730	18	51432876	0.000148364	0.00203803	0.0727977	0.941967	0.00216506	0.00276261	0.783701	0.433216
rs72918473	18	51434835	0.000934364	0.0011714	0.797648	0.425075	0.00131483	0.00158721	0.828392	0.407449
rs117007188	18	51446074	0.00110368	0.00126382	0.873292	0.382505	0.00101644	0.00171316	0.593316	0.55297
rs60730177	18	51446441	-0.000239265	0.000426569	-0.560906	0.574862	0.000228708	0.000578388	0.395424	0.69253
rs116711746	18	51455936	0.000128368	0.000851858	0.150692	0.880219	0.000998156	0.00115463	0.864484	0.387323
rs72918502	18	51457267	0.000142039	0.000805774	0.176276	0.860077	0.000846972	0.00109252	0.775245	0.438195
rs76856086	18	51461021	-0.000532592	0.00103165	-0.516254	0.605677	-0.00224569	0.0013986	-1.60567	0.108348
rs4131468	18	51473193	1.84e-05	0.000640007	0.0287173	0.97709	-0.000653444	0.000867662	-0.753109	0.451385
rs74429008	18	51475704	-0.000268733	0.00146297	-0.18369	0.854257	-0.00120708	0.00198305	-0.608699	0.542724
rs1039188	18	51477430	-0.000230354	0.000494541	-0.465794	0.641363	0.000249456	0.000670344	0.372132	0.709795
rs117765824	18	51485416	0.00355687	0.00215196	1.65285	0.0983624	0.00105125	0.00291717	0.360366	0.718573
rs7236513	18	51490042	0.000759857	0.000792428	0.958897	0.337611	0.000159362	0.00107416	0.14836	0.882059
rs4245263	18	51491393	-0.000886133	0.000683055	-1.29731	0.194526	0.00127054	0.000926317	1.37161	0.170187
rs9304454	18	51498760	-0.000115588	0.000503302	-0.22966	0.818356	0.000464015	0.000682253	0.680121	0.496429
rs11661475	18	51508548	-3.86e-05	0.000504098	-0.0766186	0.938927	0.000522987	0.000683453	0.765213	0.444145
rs61630024	18	51515722	0.000263313	0.000478093	0.550756	0.581802	-0.000857296	0.000648297	-1.32238	0.186042
rs72927915	18	51519748	-0.000204326	0.000572614	-0.356829	0.72122	0.000103431	0.000776093	0.133271	0.893979
rs1995138	18	51526568	0.000881384	0.000804613	1.09541	0.273336	0.000269694	0.00109084	0.247236	0.804726
rs77408897	18	51542468	-0.000386677	0.000864324	-0.447375	0.654605	0.000401434	0.00117241	0.342403	0.732048
rs118169554	18	51545460	-0.000335999	0.00154659	-0.217251	0.828013	-0.0036607	0.0020975	-1.74526	0.0809401
rs1259803	18	51547230	-0.000960927	0.000666322	-1.44214	0.149265	0.00106482	0.000903349	1.17874	0.238502
rs8095786	18	51549158	0.000241284	0.000483889	0.498635	0.618037	-0.000932258	0.000656039	-1.42104	0.155306
rs57889456	18	51554701	0.000255167	0.000480563	0.530976	0.595436	-0.000838513	0.0006516	-1.28685	0.198147
rs11878082	18	51555089	0.00133602	0.00161707	0.826199	0.408692	0.00282871	0.00219205	1.29044	0.196899
rs1259814	18	51558284	0.000582756	0.00164638	0.353963	0.723367	0.000491424	0.00223236	0.220136	0.825765
rs1037905	18	51558497	0.000132553	0.000538884	0.245976	0.805701	0.000228777	0.000730513	0.313173	0.754149
rs1259815	18	51559756	4.09e-05	0.000705325	0.0580536	0.953706	0.000242411	0.000956174	0.253522	0.799865
rs76427173	18	51566422	-0.00124511	0.00196273	-0.634377	0.525835	0.00118804	0.00266044	0.446558	0.655195
rs79519973	18	51566901	0.000800801	0.00117909	0.67917	0.497031	-0.0026171	0.00159835	-1.63738	0.101553
rs72931962	18	51572115	9.24e-06	0.000863359	0.0107075	0.991457	-0.00195554	0.00117055	-1.67063	0.0947966
rs112844637	18	51574368	0.000609216	0.00115598	0.527013	0.598185	0.00268115	0.0015675	1.71046	0.0871815
rs1969560	18	51593656	0.000226862	0.000773608	0.293252	0.76933	0.000921343	0.00104908	0.878238	0.379815
rs62098432	18	51609981	0.000490422	0.000914589	0.536221	0.591806	-0.0006031	0.00124013	-0.48632	0.626741
rs1259830	18	51620901	0.000162157	0.000444837	0.364532	0.715461	-0.000896682	0.000602945	-1.48717	0.136971
rs117465783	18	51629729	0.00217166	0.00188937	1.14941	0.250387	0.00419351	0.00255974	1.63826	0.101369
rs118180283	18	51649813	0.00045903	0.00128275	0.357848	0.720457	0.000763371	0.0017391	0.438945	0.660702
rs1381259	18	51660908	0.000235108	0.000443289	0.530371	0.595855	-0.000804963	0.000601004	-1.33936	0.180453
rs1259938	18	51680757	-0.000147626	0.000446877	-0.330351	0.741135	0.00038276	0.00060589	0.631732	0.527562
rs7614	18	51681244	0.000397585	0.000429718	0.925222	0.354851	-0.000733836	0.000582589	-1.25961	0.20781
rs117384534	18	51693408	0.000465804	0.00203196	0.229239	0.818683	0.00220578	0.00275375	0.801008	0.423128
rs656923	18	51701796	-0.00062409	0.000526797	-1.18469	0.236142	0.000895803	0.000714123	1.25441	0.209694
rs118103508	18	51703492	0.000360582	0.00187967	0.191833	0.847873	0.00159045	0.00254793	0.624213	0.532488
rs117263780	18	51708514	-0.00104039	0.0012372	-0.84092	0.400393	-0.000660619	0.00167697	-0.393937	0.693628
rs62096960	18	51722924	7.17e-05	0.000997442	0.0719124	0.942672	-3.56e-05	0.00135233	-0.0263494	0.978979
rs74951515	18	51724582	0.000444559	0.000910719	0.48814	0.625451	-0.000659914	0.00123445	-0.53458	0.592941
rs35551191	18	51727100	-0.000141885	0.000446028	-0.318107	0.750404	0.000126113	0.000604697	0.208555	0.834796
rs117397751	18	51733937	0.00127419	0.00195879	0.6505	0.51537	-0.00501236	0.0026554	-1.88761	0.0590794
rs17463119	18	51738078	-0.000410105	0.00139504	-0.293974	0.768778	0.00188727	0.00189133	0.997853	0.318351
rs72927038	18	51760939	-0.000457999	0.00161429	-0.283715	0.776629	-0.00158551	0.00218832	-0.724535	0.468738
rs12458852	18	51767941	0.000206	0.000468127	0.440051	0.659901	0.000771469	0.000634637	1.21561	0.224136
rs8088921	18	51771567	0.00133594	0.000618331	2.16055	0.0307306	0.000690122	0.00083838	0.823161	0.410417
rs76768761	18	51774270	0.00262537	0.00195605	1.34218	0.179539	0.00459067	0.00265175	1.73119	0.0834194
rs76803598	18	51775491	0.00309246	0.00193781	1.59585	0.110523	0.00451271	0.00262621	1.71834	0.0857361
rs677001	18	51777246	-0.000184052	0.000896435	-0.205315	0.837326	0.000199525	0.00121526	0.164183	0.869587
rs11083047	18	51781894	0.000743333	0.000434599	1.71039	0.087195	0.000718659	0.000589385	1.21934	0.222717
rs3730719	18	51802827	-0.00180851	0.00174906	-1.03399	0.301141	0.00224886	0.00237044	0.94871	0.342769
rs514489	18	51803950	-4.63e-05	0.000877341	-0.0527221	0.957953	0.000555169	0.00118973	0.466634	0.640762
rs602422	18	51805130	-0.000362647	0.000473078	-0.76657	0.443338	-0.00138618	0.000641227	-2.16176	0.0306371
rs3218784	18	51807260	0.00157455	0.00130328	1.20814	0.226993	0.00151184	0.00176669	0.855745	0.392139
rs3730814	18	51818901	-0.000381698	0.000512259	-0.745127	0.456195	-0.00180324	0.000694393	-2.59686	0.00940837
rs3218786	18	51820209	0.00104824	0.00121813	0.860528	0.389499	0.000147542	0.00165197	0.0893127	0.928833
rs8305	18	51820805	-0.000609068	0.000467984	-1.30147	0.193099	0.000490291	0.000634688	0.772491	0.439824
rs62091239	18	51839699	0.0013414	0.00168123	0.797868	0.424947	-0.00187779	0.00227953	-0.823763	0.410075
rs601995	18	51841147	-0.000264045	0.000475952	-0.554773	0.579051	-0.00115355	0.000645231	-1.78781	0.073807
rs2917782	18	51855721	-0.000557701	0.000908187	-0.614081	0.539162	-6.59e-06	0.00123129	-0.00535582	0.995727
rs4939758	18	51866513	0.000872471	0.000437054	1.99626	0.0459069	0.0007792	0.000592357	1.31542	0.188369
rs17292725	18	51880889	0.000371661	0.00121073	0.306973	0.758864	0.000972466	0.00164015	0.592914	0.553239
rs1657904	18	51887123	-0.000530054	0.000913391	-0.580315	0.561703	-0.000171905	0.00123849	-0.138802	0.889607
Affx-15055407	18	51888169	-0.000591962	0.000912864	-0.648466	0.516684	-0.000162051	0.00123757	-0.130943	0.89582
rs8097147	18	51889512	-0.000801984	0.000457798	-1.75183	0.0798038	0.000453336	0.000620569	0.730517	0.465075
rs4940329	18	51902356	-0.000838295	0.000924802	-0.906458	0.364694	-0.000649705	0.00125387	-0.518158	0.604348
rs1344883	18	51908403	-0.000724937	0.000456255	-1.58888	0.112088	0.000417108	0.000619152	0.673677	0.500517
rs12961865	18	51912611	-0.000251792	0.00051145	-0.492311	0.6225	-0.00180368	0.00069328	-2.60167	0.00927766
rs111303690	18	51917425	-0.00128022	0.0014537	-0.880665	0.3785	0.00317385	0.00197095	1.61031	0.107331
rs1573406	18	51925340	-0.000797103	0.000456792	-1.745	0.0809857	0.000341204	0.000619362	0.550896	0.581705
rs2118285	18	51933941	-0.000711913	0.000485913	-1.4651	0.142894	0.000515174	0.000658957	0.781802	0.434331
rs62091574	18	51939063	0.000715143	0.000431024	1.65917	0.0970822	0.00122554	0.0005842	2.09781	0.0359228
rs76430322	18	51945230	0.000486192	0.00133424	0.364395	0.715564	0.0015544	0.00180972	0.858917	0.390387
rs1954897	18	51947383	-0.00073153	0.000452424	-1.61691	0.105898	0.000178273	0.000613306	0.290676	0.771299
rs72934928	18	51951477	0.00183934	0.00122809	1.49772	0.134206	-0.00099372	0.00166473	-0.596925	0.550558
rs11661631	18	51952358	0.00151695	0.00121713	1.24633	0.212644	-0.000950186	0.00165049	-0.5757	0.564818
rs3936759	18	51962431	3.42e-05	0.000728373	0.0469696	0.962538	-0.000706799	0.000987437	-0.715792	0.474121
rs2067883	18	51963308	-0.000534951	0.000443001	-1.20756	0.227216	1.77e-05	0.000600601	0.0295261	0.976445
rs7239568	18	51964773	-0.000341714	0.000459596	-0.74351	0.457174	0.000369243	0.000623504	0.592207	0.553712
rs113917556	18	51972841	-0.000330986	0.000762801	-0.433909	0.664355	0.00214569	0.00103463	2.07386	0.0380928
rs17559002	18	51983566	-0.00152938	0.00119502	-1.2798	0.200616	-0.000205009	0.0016198	-0.126564	0.899285
rs118093197	18	51985801	0.00273113	0.00208189	1.31185	0.18957	0.0013126	0.00282268	0.465019	0.641918
rs74378482	18	52019494	-0.000601288	0.00153907	-0.390682	0.696032	-0.00141265	0.00208637	-0.677085	0.498352
rs8087226	18	52024499	-0.00112231	0.000474161	-2.36694	0.0179364	0.00043163	0.000643005	0.67127	0.502049
rs80204578	18	52033980	0.00146311	0.00161371	0.906673	0.36458	0.000605119	0.00218864	0.276482	0.782178
rs72937134	18	52040749	-0.00234059	0.00177871	-1.31589	0.188212	-0.00171634	0.00241194	-0.711602	0.476712
rs77283188	18	52047009	-0.000682005	0.00123821	-0.550801	0.58177	0.000215782	0.00167848	0.128558	0.897707
rs9966000	18	52047714	0.00130889	0.00132399	0.988601	0.322859	-0.00204263	0.00179391	-1.13865	0.25485
rs1554587	18	52051919	-0.000844344	0.000450076	-1.876	0.0606561	-0.000210365	0.000609996	-0.344863	0.730197
rs62091614	18	52053722	0.000786654	0.000866343	0.908017	0.36387	-0.000446981	0.00117462	-0.380532	0.703551
rs77784980	18	52055579	-0.000337649	0.00102747	-0.32862	0.742443	0.000918181	0.00139298	0.659148	0.509801
rs80010171	18	52057669	-0.000322869	0.00110193	-0.293004	0.769519	-0.000653586	0.00149416	-0.437428	0.661801
rs28609859	18	52058680	-0.000584016	0.000469056	-1.24509	0.2131	-0.000257194	0.000635818	-0.404509	0.685839
rs28377497	18	52209411	-0.000594314	0.00043593	-1.36333	0.172781	-0.000929909	0.000590863	-1.57381	0.115532
rs79186579	18	52211330	-0.00191108	0.00185919	-1.02791	0.303993	0.00334085	0.00252043	1.3255	0.185005
rs74537740	18	52225206	0.00239953	0.0011974	2.00395	0.0450758	0.00170245	0.00162312	1.04888	0.294235
rs117317673	18	52226097	0.0012687	0.00108736	1.16677	0.243304	0.00233011	0.00147346	1.58139	0.11379
rs79508736	18	52227120	0.000283314	0.00103457	0.273848	0.784202	-0.00212592	0.00140226	-1.51607	0.129504
rs75754574	18	52235078	0.00116159	0.000651883	1.7819	0.074767	0.00196097	0.000884666	2.21663	0.0266493
rs72937174	18	52236414	-0.000807737	0.000922672	-0.875432	0.38134	-0.00107104	0.00125137	-0.855892	0.392058
rs79149179	18	52248789	0.00232046	0.00123187	1.88369	0.0596081	0.00110292	0.00167042	0.660263	0.509086
rs7240102	18	52252173	-0.000546522	0.000486251	-1.12395	0.261036	0.000194634	0.000659049	0.295325	0.767746
rs118050985	18	52258288	-0.000552096	0.00122399	-0.451062	0.651945	0.000826115	0.00165908	0.497936	0.618529
rs35428499	18	52258548	-0.000263201	0.000592559	-0.444176	0.656916	-0.00164726	0.000803229	-2.0508	0.0402877
rs78303500	18	52265059	0.00133936	0.00184137	0.72737	0.467	0.000798519	0.00249629	0.319882	0.749058
rs9947055	18	52265308	-0.00052811	0.000427172	-1.23629	0.21635	-0.00122063	0.000579127	-2.1077	0.0350577
rs58866105	18	52269870	-0.00263224	0.00163295	-1.61195	0.106974	-0.00196543	0.00221315	-0.888072	0.374503
rs72939124	18	52274922	3.12e-05	0.00106223	0.0293313	0.9766	0.00114659	0.00144033	0.796062	0.425996
rs4629065	18	52286421	0.000110757	0.000779739	0.142044	0.887045	-9.28e-05	0.00105707	-0.0877853	0.930047
rs8096125	18	52288911	-0.00025864	0.000461759	-0.560118	0.5754	0.000218116	0.000626376	0.348219	0.727676
rs80115716	18	52297561	0.00168999	0.00125319	1.34855	0.177481	0.00117919	0.00169847	0.694263	0.487518
rs74536670	18	52309542	-0.00083567	0.00163967	-0.509658	0.610292	-0.00312096	0.00222259	-1.4042	0.160261
rs72939155	18	52310293	-0.000233883	0.000829808	-0.281852	0.778057	0.00011244	0.00112503	0.0999436	0.920389
rs9748929	18	52311009	-0.000200419	0.000432049	-0.463881	0.642734	-0.000262111	0.000585697	-0.44752	0.6545
rs6566348	18	52345168	-0.000168649	0.000526193	-0.320507	0.748584	0.000597817	0.00071337	0.838019	0.402021
rs17490821	18	52347426	0.000510565	0.00110127	0.463617	0.642923	-0.000403576	0.00149272	-0.270363	0.786881
rs72941037	18	52351702	-0.00226029	0.00152923	-1.47805	0.139394	-0.000477026	0.00207313	-0.2301	0.818014
rs12457001	18	52358410	-0.000251215	0.00043213	-0.581341	0.561011	-0.000490471	0.000585772	-0.837307	0.402421
rs9963308	18	52366897	-7.41e-05	0.000431217	-0.171872	0.863538	8.29e-05	0.000584606	0.141778	0.887255
rs2198229	18	52369403	-2.33e-05	0.000709103	-0.0328718	0.973777	0.000165094	0.000960953	0.171802	0.863593
rs75148017	18	52375539	4.58e-05	0.00161367	0.0283897	0.977351	-0.00141274	0.00218789	-0.645707	0.51847
rs7506817	18	52378623	-0.000123483	0.00054275	-0.227514	0.820024	0.0013672	0.000736067	1.85744	0.0632497
rs117468719	18	52385723	-0.00128615	0.00119573	-1.07562	0.282099	-0.00384594	0.00162061	-2.37314	0.017638
rs116671064	18	52390497	0.00283495	0.00127296	2.22706	0.0259442	0.00139981	0.00172577	0.811119	0.417298
rs9957713	18	52391095	-0.000457933	0.000432848	-1.05795	0.290078	-5.48e-05	0.000586797	-0.0933405	0.925633
rs78218754	18	52405913	-0.000547257	0.00132685	-0.412449	0.680011	-0.000301625	0.00179828	-0.16773	0.866796
rs62091634	18	52414205	0.000162763	0.000839005	0.193995	0.84618	6.33e-05	0.00113739	0.0556503	0.95562
rs74993976	18	52430607	0.000851241	0.00086282	0.986581	0.323849	0.00264528	0.00116986	2.26118	0.0237486
rs73960615	18	52436772	-0.00144789	0.000963306	-1.50304	0.132831	-0.00107519	0.00130578	-0.823403	0.41028
rs34033618	18	52441379	-0.00118559	0.00159101	-0.745182	0.456162	-0.00363751	0.00215773	-1.68581	0.0918341
rs146721193	18	52445363	-0.00195916	0.001819	-1.07705	0.281459	-0.00198733	0.00246687	-0.80561	0.420468
rs6566848	18	52453755	-0.000312847	0.000432261	-0.723747	0.469222	-0.000221324	0.000586247	-0.377526	0.705783
rs62091655	18	52458396	0.00127143	0.00154427	0.823324	0.410325	-0.000536911	0.00209376	-0.256434	0.797616
rs72922789	18	52461046	-0.000523316	0.00115191	-0.454304	0.64961	0.000365749	0.00156141	0.234243	0.814797
rs34457987	18	52465948	0.00086367	0.000656713	1.31514	0.188464	0.00122287	0.000890082	1.37389	0.169477
rs2311212	18	52468141	-0.000136873	0.00044417	-0.308154	0.757966	0.000505365	0.000602398	0.838923	0.401513
rs80329580	18	52469164	-0.00346085	0.00191724	-1.80512	0.0710569	-0.000849392	0.00259847	-0.326881	0.743758
rs78137086	18	52476212	0.00082076	0.00134073	0.612175	0.540423	-0.00135783	0.00181827	-0.746768	0.455204
rs117296743	18	52480654	4.25e-05	0.00213708	0.0198863	0.984134	0.000571991	0.00289808	0.197369	0.843539
rs3764516	18	52494374	-7.67e-05	0.000504238	-0.152032	0.879162	0.00146901	0.000683521	2.14918	0.0316213
rs112242332	18	52496921	-0.00142006	0.00109307	-1.29914	0.193896	0.000306531	0.00148173	0.206874	0.836109
rs72924733	18	52503052	-0.00106811	0.00091957	-1.16154	0.245425	-0.000287952	0.00124667	-0.230977	0.817333
rs1819887	18	52503313	0.000345621	0.000486996	0.709699	0.477891	-0.000437606	0.000660421	-0.662617	0.507577
rs12965780	18	52510377	0.000545557	0.00118925	0.458741	0.646421	0.00105673	0.00161223	0.655447	0.51218
rs57603571	18	52511321	0.000353457	0.000516239	0.684677	0.493548	0.000308925	0.000699596	0.441576	0.658796
rs116912631	18	52512035	0.00153829	0.0013276	1.1587	0.246581	0.00194151	0.00179971	1.07879	0.280681
rs12968814	18	52512776	0.00037754	0.000504603	0.748191	0.454345	0.000201465	0.000684196	0.294455	0.768411
rs7243110	18	52523437	-2.65e-05	0.000487814	-0.054248	0.956738	0.000804756	0.000661315	1.2169	0.223643
rs60512641	18	52523477	-0.000476849	0.000432806	-1.10176	0.270566	-0.000390111	0.000586736	-0.664884	0.506125
rs76563265	18	52526984	-0.000265126	0.00104214	-0.254405	0.799183	-0.000999266	0.00141249	-0.707447	0.479289
rs2012194	18	52527070	-0.000108773	0.00105009	-0.103585	0.917499	-0.00111034	0.00142342	-0.780049	0.435363
rs12953492	18	52527465	-0.000515432	0.000511903	-1.00689	0.313987	0.00131595	0.000694022	1.89612	0.0579448
rs11665301	18	52528849	0.000616961	0.000486699	1.26765	0.204925	0.000377337	0.00065967	0.572008	0.567317
rs11660337	18	52535772	0.00245932	0.00162314	1.51516	0.129733	0.00231881	0.00220072	1.05366	0.292039
rs33976189	18	52548995	-0.000536679	0.00045627	-1.17623	0.239504	0.000810897	0.000618516	1.31104	0.189847
rs72926846	18	52559460	0.000495783	0.000830119	0.597244	0.550345	-0.00154337	0.0011258	-1.3709	0.170406
rs72926878	18	52566469	0.000754657	0.000921542	0.818907	0.41284	-0.000138978	0.0012491	-0.111262	0.911408
rs117495618	18	52579078	-0.00414623	0.00212321	-1.95281	0.0508434	-0.000797215	0.00287809	-0.276994	0.781785
rs34751112	18	52586545	0.000597667	0.00102832	0.581208	0.561101	0.00139898	0.00139363	1.00384	0.315457
rs8088092	18	52601481	0.000447078	0.000578154	0.773286	0.439354	-0.00053825	0.000783984	-0.686557	0.492362
rs74991234	18	52604083	-0.00112867	0.000995568	-1.1337	0.256923	-0.000657449	0.00134954	-0.487165	0.626141
rs72928889	18	52605279	0.00164906	0.00110447	1.49308	0.135417	4.41e-05	0.00149727	0.0294724	0.976488
rs11876384	18	52607717	-0.0010006	0.000440101	-2.27356	0.0229929	0.000196829	0.000596566	0.329936	0.741448
rs76275213	18	52613090	-0.00125921	0.000923187	-1.36398	0.172576	-0.00162078	0.00125015	-1.29647	0.194814
rs117166064	18	52622529	0.000973005	0.00127621	0.762415	0.445813	0.000643842	0.00173016	0.372129	0.709797
rs77504620	18	52625909	-0.000803534	0.00142475	-0.56398	0.572768	-0.00256827	0.00193061	-1.33029	0.183424
rs11660447	18	52625995	0.00266826	0.00156328	1.70684	0.0878536	0.00340527	0.00211963	1.60654	0.108156
rs62094073	18	52639549	0.000960692	0.000544172	1.76542	0.0774941	0.000875701	0.000737764	1.18697	0.235242
rs2187416	18	52642359	0.000300506	0.000471198	0.637749	0.523638	-0.000815188	0.000638845	-1.27604	0.201944
rs12968622	18	52648329	0.00049433	0.00103301	0.478536	0.632269	0.00154648	0.00140153	1.10342	0.269846
rs12966195	18	52674388	0.000364572	0.000862091	0.422892	0.672374	0.000388658	0.00116895	0.332486	0.739522
rs77134818	18	52677342	-0.000525518	0.000753658	-0.697289	0.485623	-0.000970023	0.00102169	-0.94943	0.342403
rs79156518	18	52677589	-0.000457907	0.00143917	-0.318174	0.750353	-0.000224298	0.00195114	-0.114958	0.908479
rs28526376	18	52713249	0.000523142	0.000482735	1.0837	0.278497	-0.00136444	0.000654468	-2.08481	0.0370874
rs9955009	18	52715175	-0.000252728	0.000437288	-0.577943	0.563303	0.000181068	0.00059263	0.305533	0.759961
rs10439021	18	52717037	-0.000778621	0.000450685	-1.72764	0.0840538	0.000473261	0.000610811	0.774808	0.438454
rs56266791	18	52717101	0.000761717	0.000604846	1.25936	0.207902	6.35e-05	0.000820115	0.0774785	0.938243
rs76141458	18	52722267	0.000810359	0.00126462	0.640791	0.521659	0.000633318	0.00171432	0.369429	0.711808
rs72936647	18	52727565	-0.00126853	0.000883592	-1.43565	0.151102	2.07e-05	0.001198	0.017294	0.986202
rs12954602	18	52733951	-0.000287658	0.000666455	-0.431625	0.666015	0.00236011	0.000903364	2.61258	0.0089866
rs12954483	18	52734527	-0.000230363	0.000705777	-0.326396	0.744125	0.00174969	0.000957212	1.8279	0.0675649
rs76031641	18	52740266	0.00186502	0.00105228	1.77236	0.0763356	0.0018192	0.00142648	1.27531	0.202202
rs12966547	18	52752017	-0.000195574	0.000435105	-0.449487	0.653081	-0.00010499	0.000589927	-0.17797	0.858746
rs74968339	18	52753199	-0.00325836	0.0015079	-2.16087	0.0307064	-0.00653538	0.00204392	-3.19747	0.00138652
rs72936681	18	52753672	0.000446472	0.000764397	0.584084	0.559164	-0.00145339	0.00103632	-1.40246	0.160779
rs12961347	18	52758295	-0.000581663	0.000426364	-1.36424	0.172493	0.000175631	0.000578024	0.303848	0.761244
rs117608819	18	52758796	-0.000717665	0.00113473	-0.632457	0.527089	0.00173125	0.00153821	1.1255	0.26038
rs9963853	18	52759825	-0.000618532	0.000433586	-1.42655	0.15371	0.000697019	0.000587966	1.18547	0.235831
rs117913816	18	52760971	0.000316988	0.00120279	0.263543	0.792132	0.00275112	0.00163056	1.68723	0.0915606
rs7230678	18	52761698	0.000255609	0.000842613	0.303353	0.761621	0.000851517	0.0011426	0.745244	0.456125
rs72936695	18	52762704	0.00128885	0.0018002	0.715945	0.474026	0.00304743	0.0024401	1.2489	0.211703
rs55927790	18	52763944	-0.000123215	0.000766405	-0.160771	0.872274	-0.00140332	0.001039	-1.35064	0.176813
rs78232435	18	52765176	-0.00159953	0.000820603	-1.94921	0.0512717	-0.000257753	0.00111235	-0.231719	0.816757
rs35661723	18	52772539	0.00181482	0.000754882	2.40412	0.0162122	-0.000707391	0.00102346	-0.691176	0.489455
rs55719106	18	52778911	0.00154923	0.000978747	1.58287	0.113452	0.00191815	0.00132675	1.44575	0.148248
rs76790281	18	52779000	-0.000769557	0.00137334	-0.560353	0.575239	0.00312298	0.00186174	1.67745	0.0934554
rs79925387	18	52793587	0.00144825	0.00158779	0.912111	0.361711	0.00159627	0.00215316	0.741362	0.458474
rs55902082	18	52794813	0.00130099	0.00093232	1.39543	0.162887	0.000605309	0.00126487	0.478554	0.632256
rs34220720	18	52795084	-2.9e-05	0.000452413	-0.0640385	0.94894	-0.000608564	0.00061332	-0.992246	0.321079
rs4603649	18	52803458	0.000324038	0.000501391	0.646277	0.518101	0.000941123	0.000679658	1.3847	0.166145
rs36018132	18	52813371	0.000806012	0.00191978	0.419845	0.674599	-0.00306003	0.00260226	-1.17591	0.23963
rs142592991	18	52814649	0.000992217	0.00199331	0.497773	0.618644	0.00760527	0.00270289	2.81376	0.00489697
rs17498638	18	52818888	-0.00048005	0.000951119	-0.504721	0.613755	-8.28e-05	0.00128943	-0.0642046	0.948807
rs7232094	18	52820151	-0.000374859	0.000651634	-0.57526	0.565116	0.00103696	0.000883373	1.17386	0.240452
rs57185637	18	52828716	-0.000927017	0.00111687	-0.830014	0.406531	-0.00194977	0.00151467	-1.28725	0.198007
rs4801144	18	52828885	0.000281988	0.000434455	0.649061	0.5163	0.00199939	0.000588909	3.39508	0.000686178
rs7228510	18	52830654	7.31e-05	0.000454234	0.160938	0.872142	-0.000345361	0.000615988	-0.560662	0.575028
rs78611623	18	52831233	0.000284623	0.000830397	0.342755	0.731783	0.00143763	0.0011257	1.2771	0.20157
rs1261104	18	52833250	-0.000284106	0.000907321	-0.313126	0.754185	-0.00298118	0.00123003	-2.42367	0.0153654
rs1261106	18	52835378	-0.000672412	0.000633817	-1.06089	0.288739	0.00113368	0.00085919	1.31948	0.18701
rs1942568	18	52841647	-7.96e-05	0.000479275	-0.166011	0.868148	0.000125176	0.000649653	0.192681	0.847209
rs62092419	18	52847695	0.000254823	0.00127975	0.19912	0.842169	-0.00229343	0.00173518	-1.32172	0.186261
rs9946209	18	52850880	-0.000524932	0.000593165	-0.884968	0.376175	-0.00270899	0.000804189	-3.3686	0.000755602
rs1970671	18	52863108	-0.000307544	0.000464898	-0.661531	0.508272	-0.000355738	0.000630369	-0.564334	0.572527
rs115546652	18	52864576	-0.000386359	0.000603723	-0.639961	0.522198	-0.0026879	0.000818386	-3.28439	0.00102216
rs8084537	18	52874399	-1.32e-05	0.000438893	-0.0301038	0.975984	-0.00136449	0.000594838	-2.29388	0.0217981
rs1317794	18	52874814	0.000699227	0.00154378	0.452932	0.650598	-0.00345987	0.00209337	-1.65277	0.0983781
rs79467351	18	52880875	-0.000494647	0.00096485	-0.512667	0.608185	-0.000154517	0.00130808	-0.118125	0.905969
rs59231191	18	52902683	-0.00146015	0.000685106	-2.13127	0.0330673	-0.00126006	0.000928632	-1.3569	0.174815
rs1261070	18	52903085	-0.000279248	0.000763104	-0.365936	0.714413	0.00128832	0.00103461	1.24522	0.213051
rs13381800	18	52911702	3.09e-05	0.000470881	0.0657235	0.947598	-0.0012434	0.000638242	-1.94816	0.0513964
rs41452747	18	52918380	-0.00217901	0.000830459	-2.62386	0.00869439	-0.00130823	0.001126	-1.16184	0.2453
rs76681900	18	52935941	-0.000590874	0.000716701	-0.824436	0.409692	0.00361268	0.000971437	3.71891	0.000200123
rs13380888	18	52937872	0.000771106	0.000699181	1.10287	0.270084	-0.000722074	0.000948701	-0.761119	0.446587
rs1261114	18	52938369	-0.000593665	0.000441152	-1.34571	0.178396	-0.00177697	0.000597917	-2.97193	0.00295957
rs78161885	18	52938538	0.00151095	0.00126149	1.19775	0.231014	0.00283179	0.00170987	1.65614	0.097694
rs117336804	18	52954518	-0.000194504	0.00158083	-0.123039	0.902076	-0.00479959	0.00214344	-2.2392	0.0251435
rs1261125	18	52957822	-0.000232545	0.00100755	-0.230802	0.817469	-0.0012562	0.00136699	-0.918951	0.358122
rs1153636	18	52971109	2.31e-05	0.000472558	0.0488007	0.961078	-0.00136615	0.000640752	-2.13211	0.0329985
rs9959439	18	52977359	0.000117917	0.00139793	0.0843511	0.932777	-0.00231818	0.00189616	-1.22257	0.221494
rs72925081	18	52978052	0.00182868	0.00100274	1.82369	0.0682002	-0.000510758	0.00135927	-0.37576	0.707096
rs10515971	18	52991218	-0.000531266	0.000994591	-0.534155	0.593235	-0.000678213	0.00134825	-0.503032	0.614942
rs75429260	18	52997092	0.00135496	0.00117699	1.15121	0.249646	0.000223302	0.00159461	0.140035	0.888632
rs77354126	18	53004083	8.99e-05	0.0011169	0.0804758	0.935859	-0.00121965	0.00151371	-0.805735	0.420396
rs117588571	18	53005429	0.00166983	0.00137345	1.21579	0.224064	0.0032804	0.00186178	1.76197	0.0780756
rs11874871	18	53011777	0.000325859	0.000792642	0.411105	0.680996	-0.00075215	0.00107469	-0.699874	0.484006
rs72926908	18	53012047	0.00171526	0.00122946	1.39514	0.162976	-0.000933377	0.00166739	-0.559784	0.575627
rs721453	18	53026793	0.00112951	0.00208951	0.540563	0.588809	0.00182916	0.00283427	0.645372	0.518686
rs58240695	18	53045051	-0.00432806	0.00119885	-3.61019	0.000306018	-0.00496089	0.001625	-3.05286	0.00226691
rs17594358	18	53050489	-0.00193997	0.000878876	-2.20733	0.0272919	-0.00276213	0.00119147	-2.31824	0.0204369
rs72926932	18	53050646	0.000837128	0.000775605	1.07932	0.280445	-0.00127657	0.00105129	-1.21429	0.224639
rs1893508	18	53051008	0.00183837	0.00141131	1.3026	0.192713	-0.00205968	0.00191394	-1.07614	0.281864
rs17594526	18	53058238	-0.00524266	0.00130685	-4.01167	6.03e-05	-0.00644992	0.00177145	-3.64104	0.000271584
rs17089778	18	53065342	0.000193701	0.001319	0.146855	0.883247	-0.000639584	0.00178919	-0.357472	0.720739
rs17595065	18	53074862	-0.00125471	0.00142783	-0.878752	0.379537	0.00259222	0.00193571	1.33916	0.18052
rs7229740	18	53088349	-0.00042028	0.00155572	-0.270152	0.787043	-0.000944438	0.00210699	-0.44824	0.65398
rs34461547	18	53094185	4.03e-05	0.00090468	0.0445379	0.964476	0.00345806	0.00122668	2.81905	0.00481694
rs4341827	18	53103739	-0.000669181	0.000439122	-1.52391	0.127533	-0.00144901	0.000595289	-2.43413	0.0149281
rs1452788	18	53117304	-0.000508228	0.000477214	-1.06499	0.286881	-0.000695403	0.00064715	-1.07456	0.282572
rs117329455	18	53118111	-1.81e-05	0.00147591	-0.0122916	0.990193	0.00106651	0.00200088	0.53302	0.59402
rs72928953	18	53125783	-0.00264975	0.00182203	-1.45429	0.145868	-0.00538354	0.00247106	-2.17863	0.0293599
rs117247506	18	53128047	-0.00227888	0.00168144	-1.35532	0.175317	0.000943708	0.00227939	0.414017	0.678862
rs11662243	18	53134518	-7.89e-05	0.00156262	-0.0505096	0.959716	-0.0049834	0.00211871	-2.3521	0.0186686
rs76279974	18	53138622	0.000976783	0.00130022	0.751245	0.452506	-0.000250436	0.0017624	-0.1421	0.887001
rs7233312	18	53143573	-0.000162311	0.000427057	-0.380069	0.703895	-0.000476924	0.000579096	-0.823565	0.410187
rs2958183	18	53150076	-0.000936262	0.000470636	-1.98935	0.046663	-0.00115624	0.000638075	-1.81207	0.0699769
rs9960767	18	53155002	-0.00257416	0.000946753	-2.71894	0.00654953	-0.00508722	0.0012835	-3.96355	7.39e-05
rs76686327	18	53156264	0.000246964	0.00135844	0.1818	0.85574	0.00148461	0.00184146	0.806211	0.420122
rs72930799	18	53170871	-0.00350109	0.0011048	-3.16898	0.00152991	-0.00657326	0.00149753	-4.38941	1.14e-05
rs2924338	18	53175787	-0.000401907	0.000506453	-0.793571	0.427446	-0.0019262	0.000686574	-2.80553	0.00502373
rs76786109	18	53175955	-0.00448271	0.00190847	-2.34885	0.0188322	0.00183246	0.00258821	0.708004	0.478943
rs12956276	18	53175966	0.000741638	0.000442934	1.67438	0.0940574	0.00164178	0.000600319	2.73484	0.00624146
rs1452791	18	53177132	0.000408873	0.00043139	0.947805	0.34323	-0.00139255	0.000585108	-2.37999	0.0173137
rs17597288	18	53177208	0.000683847	0.000644462	1.06111	0.28864	0.00182864	0.000873774	2.0928	0.0363676
rs1011565	18	53186254	0.000989881	0.000724144	1.36697	0.171637	0.000658434	0.000981776	0.670656	0.50244
rs72932713	18	53186911	-0.00371099	0.000925256	-4.01077	6.05e-05	-0.00683927	0.00125427	-5.45278	4.96e-08
rs17512836	18	53194961	-0.00692199	0.00134517	-5.14579	2.67e-07	-0.00861757	0.00182291	-4.72737	2.28e-06
rs17597863	18	53202366	-2.56e-06	0.00103547	-0.00247511	0.998025	0.00281946	0.00140403	2.00811	0.0446321
rs1452787	18	53207207	0.000186029	0.000477369	0.389696	0.696762	0.00103956	0.000647196	1.60626	0.108219
rs1319637	18	53207325	0.000891888	0.000562126	1.58663	0.112597	0.00163667	0.000761918	2.14809	0.0317072
rs613872	18	53210302	-0.00278375	0.00056306	-4.94396	7.66e-07	-0.00409008	0.000762901	-5.36121	8.27e-08
rs117637263	18	53217085	-0.000399836	0.00116046	-0.34455	0.730433	0.00063256	0.00157329	0.402062	0.687639
rs682026	18	53225637	-0.000878973	0.00111369	-0.789247	0.429968	0.00130473	0.00150971	0.864223	0.387466
rs113055896	18	53238550	-0.00101802	0.0013504	-0.753866	0.45093	0.00343559	0.00183053	1.87683	0.0605424
rs74509138	18	53242546	0.00149393	0.00101948	1.46538	0.142818	0.00195129	0.00138192	1.41202	0.157946
rs12455205	18	53272160	0.000806733	0.000556638	1.4493	0.147256	0.00169116	0.00075454	2.24131	0.0250067
rs1421024	18	53309114	-7.78e-05	0.000430394	-0.18086	0.856478	-0.00116682	0.000583594	-1.99937	0.0455695
rs77531971	18	53325860	-0.000242395	0.00141675	-0.171092	0.864151	-9.6e-05	0.00192044	-0.0500069	0.960117
rs62091195	18	53337912	0.000473082	0.00131091	0.36088	0.718189	0.00243216	0.00177704	1.36865	0.171108
rs71352212	18	53345495	0.000187721	0.00170665	0.109994	0.912414	-0.00200967	0.00231429	-0.868375	0.38519
rs78493974	18	53358425	0.000547273	0.00096792	0.565411	0.571795	0.00438954	0.00131199	3.34572	0.000820796
rs12457071	18	53359473	-0.000871877	0.000427035	-2.0417	0.0411822	-0.00189147	0.000578893	-3.26739	0.00108558
rs117094174	18	53363478	0.0022469	0.00131245	1.71199	0.0869	0.00266403	0.00177934	1.4972	0.134343
rs8097418	18	53400656	0.0033466	0.00161279	2.07504	0.0379835	0.000152007	0.00218674	0.0695131	0.944581
rs77190311	18	53407090	0.00150532	0.00154313	0.9755	0.329313	0.000770555	0.00209206	0.368324	0.712632
rs78163173	18	53417248	0.00370884	0.0019849	1.86853	0.0616894	-0.00469287	0.00269006	-1.74452	0.0810688
rs784235	18	53423144	-0.00171356	0.000555284	-3.08591	0.00202945	-0.0021375	0.000752642	-2.83999	0.00451174
rs11876635	18	53425305	-0.000143764	0.000452623	-0.317624	0.750771	0.000393404	0.000613369	0.641383	0.521274
rs12956282	18	53428085	0.000944403	0.000429509	2.1988	0.027893	0.000504095	0.000582199	0.865845	0.386576
rs117728775	18	53432989	0.00283253	0.00181745	1.55852	0.119112	-0.00367381	0.00246358	-1.49125	0.135898
rs17528693	18	53441615	0.00100124	0.0017717	0.565128	0.571987	0.00686054	0.00240199	2.85619	0.00428785
rs56056732	18	53454041	0.00100767	0.00047571	2.11824	0.0341558	0.000237361	0.000644927	0.368043	0.712841
rs8090270	18	53459057	-0.000924161	0.000454252	-2.03447	0.0419055	-0.000343382	0.000615868	-0.557557	0.577147
rs79849041	18	53477697	-0.00146329	0.00158734	-0.921848	0.356608	-0.00524208	0.00215165	-2.43631	0.0148385
rs12455722	18	53477784	0.0010726	0.000451231	2.37706	0.0174519	0.000259124	0.000611547	0.423719	0.671771
rs71352216	18	53482756	-0.000663038	0.00115103	-0.576037	0.56459	-0.00195607	0.00156009	-1.25382	0.209908
rs17601312	18	53494075	-6.06e-05	0.000452114	-0.134005	0.893399	-0.00123675	0.000612817	-2.01813	0.0435785
rs11151372	18	53506030	0.000120945	0.0004267	0.283443	0.776837	-0.000739353	0.000578374	-1.27833	0.201134
rs117426676	18	53536098	0.00113279	0.00204341	0.554362	0.579331	0.00555027	0.00277067	2.00322	0.0451542
rs72934577	18	53538869	0.00132036	0.000770322	1.71404	0.086522	-0.000796888	0.00104506	-0.762531	0.445744
rs17089989	18	53538902	-0.00111456	0.000540925	-2.06047	0.0393546	-0.000362302	0.000733227	-0.49412	0.621222
rs74609952	18	53566264	-0.00212035	0.00168171	-1.26083	0.207371	-0.00339378	0.00228098	-1.48786	0.136789
rs112330669	18	53568670	-0.00139842	0.00108672	-1.28683	0.198155	0.00398811	0.00147323	2.70705	0.00678875
rs10503006	18	53569429	0.000740633	0.00113878	0.650372	0.515452	0.000819497	0.00154391	0.530794	0.595562
rs4801005	18	53571137	-0.00024098	0.000620866	-0.388136	0.697916	0.00124	0.000841627	1.47334	0.14066
rs11151432	18	53577888	0.00029044	0.000556788	0.521635	0.601925	0.00122352	0.000754455	1.62172	0.104863
rs72936313	18	53578876	0.00108318	0.000808744	1.33934	0.180461	-0.00155534	0.00109606	-1.41903	0.155893
rs784397	18	53594836	0.000300685	0.000523515	0.574358	0.565726	0.00130918	0.000709468	1.8453	0.0649953
rs1960054	18	53599790	-2.59e-05	0.000594866	-0.0435698	0.965247	0.00101446	0.000806329	1.25812	0.208348
rs72936352	18	53602616	-0.00125146	0.000855667	-1.46255	0.143591	-0.00326632	0.00116024	-2.8152	0.00487494
rs11873855	18	53618120	-0.00014199	0.000877924	-0.161734	0.871516	-0.000763431	0.00119005	-0.641511	0.521191
rs77526132	18	53626484	0.00190584	0.000883631	2.15683	0.0310199	-0.000746591	0.00119797	-0.623212	0.533146
rs34429562	18	53634177	-0.00145612	0.000794176	-1.8335	0.0667289	0.000491667	0.00107715	0.456453	0.648064
rs17603401	18	53638478	0.000518785	0.000958123	0.541459	0.588192	0.000856663	0.00129905	0.659455	0.509604
rs17531605	18	53653957	-0.0029907	0.00210387	-1.42152	0.155166	0.00147487	0.00285201	0.517135	0.605062
rs1978503	18	53664282	-0.000625764	0.000539921	-1.15899	0.246461	-0.000660259	0.000732063	-0.901915	0.367103
rs2551447	18	53667255	4.85e-06	0.000819997	0.00591929	0.995277	0.000424164	0.00111223	0.381364	0.702934
rs2588469	18	53668418	0.000443715	0.00068583	0.646976	0.517648	0.00120867	0.000929536	1.30029	0.193501
rs7232435	18	53669408	0.00151219	0.000513889	2.94264	0.00325448	-0.000597925	0.000696747	-0.858166	0.390801
rs2588491	18	53690601	0.000113929	0.000427897	0.266254	0.790044	0.000685161	0.000580095	1.18112	0.237556
rs56314440	18	53698151	-0.000328706	0.000688365	-0.477517	0.632994	0.00124353	0.000933325	1.33236	0.182743
rs76488251	18	53698691	-0.00163562	0.00167375	-0.977219	0.328462	-0.000606178	0.002269	-0.267157	0.789348
rs2551453	18	53699500	0.000585964	0.000481454	1.21707	0.223578	3.72e-05	0.000652643	0.0570536	0.954503
rs61439388	18	53706621	-0.000205384	0.000561674	-0.365663	0.714617	0.000793064	0.000761594	1.04132	0.297727
rs17733647	18	53712598	0.00302524	0.00165572	1.82714	0.0676791	0.000292642	0.00224528	0.130337	0.8963
rs117194903	18	53714236	0.000528698	0.00145506	0.363351	0.716343	0.00358409	0.00197296	1.81661	0.0692781
rs2286812	18	53717464	-0.00254477	0.000639052	-3.98211	6.83e-05	-0.00215319	0.000866654	-2.48449	0.0129744
rs78090727	18	53731298	0.000625659	0.00108924	0.574398	0.565699	0.0013043	0.00147677	0.883213	0.377122
rs17090049	18	53741949	0.000755087	0.000489616	1.5422	0.123026	-0.000539649	0.000663783	-0.812989	0.416225
rs74899732	18	53743014	0.000913189	0.00159627	0.572077	0.56727	0.00238546	0.00216392	1.10238	0.270298
rs2588482	18	53747425	0.00049443	0.000427997	1.15522	0.248002	0.000528473	0.000580257	0.910756	0.362424
rs80137211	18	53750379	0.000516401	0.000978751	0.527612	0.597769	4.6e-06	0.00132685	0.00346598	0.997235
rs17090056	18	53752832	0.000121091	0.000845877	0.143154	0.886169	-0.000509991	0.00114708	-0.444599	0.65661
rs80026656	18	53756380	-7.42e-05	0.00180966	-0.0410109	0.967287	-0.00129057	0.00245353	-0.526006	0.598884
rs74459304	18	53759589	5.31e-06	0.000628001	0.00845684	0.993252	0.000738484	0.000851265	0.867514	0.385661
rs72940171	18	53765771	-0.00058183	0.000801753	-0.725697	0.468025	-0.00253095	0.00108694	-2.3285	0.0198864
rs4503879	18	53768615	0.000724307	0.000583027	1.24232	0.214119	-2.77e-05	0.000790451	-0.0350348	0.972052
rs9952542	18	53768774	-0.000723176	0.000545952	-1.32461	0.1853	-0.00110658	0.000740042	-1.49529	0.134841
rs1789594	18	53770566	0.000790974	0.000626082	1.26337	0.206457	0.000433584	0.000848837	0.510798	0.609493
rs12607937	18	53770826	-0.000362115	0.000552394	-0.655538	0.512122	-0.000316735	0.000748638	-0.423081	0.672236
rs17090090	18	53786935	-0.00132627	0.00203722	-0.651018	0.515035	0.00256472	0.00276069	0.929016	0.352882
rs11664983	18	53787379	-0.000264909	0.000782345	-0.338609	0.734905	-0.000138206	0.00105977	-0.130412	0.896241
rs17090092	18	53790625	-0.00079185	0.000947874	-0.835396	0.403495	0.000250542	0.00128505	0.194967	0.845419
rs76746769	18	53795157	0.000384207	0.00190732	0.201438	0.840356	-0.0022784	0.00258509	-0.881362	0.378123
rs72926488	18	53795300	-0.000818179	0.0010366	-0.789291	0.429942	-0.000703917	0.00140533	-0.500892	0.616447
rs2852974	18	53795621	-3.41e-05	0.000440437	-0.0774615	0.938256	0.000304952	0.000597258	0.510586	0.609641
rs1789589	18	53804156	0.000208938	0.000485634	0.430238	0.667023	0.000226207	0.000658437	0.343552	0.731183
rs78779298	18	53807487	-0.00117219	0.000863876	-1.3569	0.174814	-0.00181123	0.00117138	-1.54623	0.12205
rs1792744	18	53810014	0.000541789	0.000760131	0.712757	0.475997	0.00147075	0.00103037	1.4274	0.153466
rs11151596	18	53810122	-0.00102416	0.000585773	-1.74839	0.0803971	2.47e-05	0.000793931	0.0311446	0.975154
rs1893795	18	53810858	-0.00189095	0.001067	-1.77221	0.07636	-0.000930688	0.00144664	-0.643346	0.52
rs75933916	18	53815178	0.00090478	0.00152329	0.593963	0.552537	0.000540419	0.00206526	0.261671	0.793575
rs17090100	18	53818030	0.000466104	0.000764796	0.609448	0.542228	0.000432512	0.00103675	0.41718	0.676547
rs9961807	18	53819904	-0.000127583	0.00053971	-0.236392	0.813129	-0.000305779	0.000731729	-0.417886	0.676031
rs116965299	18	53830184	0.000667923	0.00156332	0.427246	0.669201	0.00289677	0.00211921	1.36691	0.171655
rs34758416	18	53834138	4.66e-05	0.000952054	0.0489616	0.96095	-0.00245519	0.00129072	-1.90218	0.0571486
rs56108140	18	53834328	-0.000133492	0.000585505	-0.227995	0.81965	0.00027117	0.000793737	0.341637	0.732624
rs1944347	18	53840345	-3.94e-05	0.000498214	-0.0790008	0.937032	-0.000905739	0.000675506	-1.34083	0.179977
rs1789600	18	53848399	-0.000452304	0.000523612	-0.863816	0.38769	9.55e-05	0.000709746	0.134549	0.892968
rs17203781	18	53852908	-0.000675225	0.000521264	-1.29536	0.195197	-0.00051777	0.000706622	-0.73274	0.463718
rs73960533	18	53854037	0.00175915	0.00193084	0.911077	0.362255	-0.00124093	0.00261812	-0.473979	0.635516
rs4570960	18	53854465	-0.000361549	0.000467336	-0.773637	0.439146	-7.08e-05	0.000633663	-0.111699	0.911062
rs12604483	18	53855525	0.000783804	0.000426715	1.83683	0.0662353	0.000547033	0.00057857	0.945491	0.344409
rs11876342	18	53856227	0.000200787	0.000752793	0.266723	0.789683	-0.00226936	0.00102083	-2.22305	0.0262134
rs181057749	18	53864048	-0.000125549	0.00130515	-0.096195	0.923366	9.68e-05	0.00176903	0.0547459	0.956341
rs8086136	18	53872384	0.0019794	0.0019382	1.02126	0.307133	-0.000852202	0.00262801	-0.324277	0.745729
rs2852981	18	53872948	0.00078797	0.00118127	0.667055	0.504737	0.00144736	0.0016015	0.903755	0.366126
rs1625778	18	53881022	-0.000233816	0.000740677	-0.315679	0.752246	0.00140721	0.00100407	1.4015	0.161064
rs10513886	18	53883649	-0.00112591	0.000522966	-2.15292	0.0313254	-0.000454452	0.000709211	-0.640785	0.521663
rs1792741	18	53887306	8.48e-05	0.000479521	0.176925	0.859568	0.000108788	0.000649975	0.167372	0.867078
rs72934403	18	53887341	-0.000238206	0.00172251	-0.13829	0.890011	0.00152994	0.00233594	0.654959	0.512494
rs72934405	18	53890269	-0.00108279	0.000981579	-1.10311	0.26998	-0.00041475	0.001331	-0.311609	0.755338
rs116929806	18	53893322	0.00168547	0.00176622	0.954278	0.339943	0.00232305	0.00239535	0.969814	0.33214
rs75359443	18	53896688	-0.000174102	0.000749688	-0.232233	0.816357	0.00117001	0.00101594	1.15164	0.249468
rs1229585	18	53905940	-0.00071425	0.000435562	-1.63983	0.101041	-3.6e-05	0.000590442	-0.0609376	0.951409
rs1229586	18	53906628	2.11e-06	0.000490389	0.00430917	0.996562	3.71e-05	0.000664557	0.0558436	0.955466
rs17090117	18	53906788	-0.000577193	0.00113986	-0.506373	0.612595	-0.000883	0.00154599	-0.571156	0.567894
rs76344079	18	53907168	-0.00286081	0.000941216	-3.03949	0.00237003	-5.92e-05	0.0012759	-0.0464261	0.962971
rs12455576	18	53912005	0.000837199	0.00117236	0.714116	0.475156	-8.55e-05	0.00158958	-0.0538115	0.957085
rs74676465	18	53913327	0.00128547	0.00108134	1.18878	0.234527	0.000103515	0.00146584	0.0706179	0.943702
rs17090119	18	53914715	0.000415568	0.00163218	0.254609	0.799025	-0.00186286	0.00221367	-0.841526	0.400054
rs76646549	18	53924216	0.000602951	0.000638322	0.944588	0.34487	0.000869042	0.000865384	1.00423	0.31527
rs117581638	18	53924392	-0.000805465	0.00190911	-0.421906	0.673094	-0.0016921	0.00258911	-0.653544	0.513406
rs56050638	18	53926509	-0.000729919	0.000441079	-1.65485	0.0979561	-3.42e-05	0.000597689	-0.057278	0.954324
rs12455408	18	53932514	0.00081842	0.00116927	0.699943	0.483964	-0.000156554	0.00158542	-0.0987458	0.92134
rs77512212	18	53937120	0.000456127	0.000637082	0.715963	0.474015	0.000762452	0.000863597	0.88288	0.377302
rs34458626	18	53938738	0.000520534	0.000925979	0.562144	0.574018	0.00129643	0.00125524	1.03282	0.30169
rs117824062	18	53940263	0.00116121	0.00147875	0.785269	0.432296	0.00269195	0.00200582	1.34206	0.179576
rs72934437	18	53941390	0.000827247	0.00146139	0.566069	0.571347	-0.00106541	0.0019809	-0.537841	0.590687
rs117465627	18	53941432	-0.00140078	0.000951017	-1.47293	0.140772	-0.00355102	0.00128973	-2.7533	0.0059002
rs72934439	18	53941453	-9.4e-06	0.000940307	-0.00999883	0.992022	-0.000513046	0.00127481	-0.402449	0.687354
rs78224779	18	53941706	-0.0012836	0.00146287	-0.877449	0.380243	-0.00023543	0.00198286	-0.118733	0.905487
rs75764789	18	53942344	-0.00144747	0.00130462	-1.10949	0.267218	-0.00131681	0.00176843	-0.744621	0.456502
rs1234948	18	53944858	-6.61e-05	0.000490457	-0.134743	0.892815	-0.000375825	0.000664815	-0.565307	0.571865
rs11663236	18	53946453	-0.00281591	0.00188685	-1.49239	0.135598	-0.00354832	0.00255846	-1.3869	0.165474
rs2863264	18	53948968	0.000643816	0.000446261	1.44269	0.149109	0.000356536	0.000605145	0.589173	0.555745
rs117191510	18	53952127	-0.0016345	0.001853	-0.88208	0.377734	-0.00385454	0.00251137	-1.53483	0.124826
rs116929166	18	53963929	0.000402731	0.00158355	0.254321	0.799248	-0.000229621	0.00214683	-0.106959	0.914822
rs2058494	18	53965799	-0.000406334	0.000678477	-0.59889	0.549246	-0.000212065	0.0009201	-0.23048	0.817719
rs72934474	18	53972082	-7.7e-05	0.000948659	-0.0811954	0.935287	8.15e-05	0.00128598	0.0633584	0.949481
rs17206573	18	53974669	-0.000482178	0.00136337	-0.353666	0.72359	-0.000180325	0.00184802	-0.0975773	0.922268
rs216576	18	53992578	-3.98e-07	0.000444746	-0.000895573	0.999285	0.000347765	0.000602862	0.576856	0.564037
rs117757651	18	53992856	0.000236601	0.00122067	0.193829	0.84631	0.00186479	0.00165521	1.12662	0.259904
rs8083512	18	53993286	0.000257345	0.000428252	0.60092	0.547894	-0.000469917	0.000580637	-0.809313	0.418336
rs117490815	18	53997046	0.000344593	0.000799268	0.431136	0.66637	0.000695141	0.00108368	0.641465	0.521221
rs66533712	18	54001461	-0.000707427	0.000645857	-1.09533	0.273372	-0.00131502	0.000875972	-1.50121	0.133301
rs76612112	18	54004446	0.00207308	0.00137605	1.50654	0.131929	0.00229163	0.00186515	1.22866	0.219201
rs35977497	18	54006733	-0.00115469	0.000756341	-1.52667	0.126843	-0.00158737	0.00102515	-1.54842	0.121523
rs11665054	18	54012313	0.00126024	0.000807327	1.561	0.118524	-0.00040743	0.00109478	-0.372158	0.709775
rs74699359	18	54016642	0.000354125	0.00147598	0.239926	0.810388	-0.00239123	0.00200112	-1.19495	0.232109
rs4801019	18	54020562	0.000624961	0.000447489	1.3966	0.162536	0.000212947	0.000606712	0.350985	0.725599
rs74573328	18	54047318	0.00157628	0.00138948	1.13444	0.256611	0.0013671	0.00188323	0.725934	0.46788
rs216572	18	54048077	-0.000149415	0.000467778	-0.319415	0.749412	0.000743909	0.000634116	1.17314	0.240739
rs216571	18	54048128	6.97e-05	0.000439234	0.158777	0.873844	-0.000309573	0.000595557	-0.519805	0.6032
rs216556	18	54052170	-3.71e-05	0.000443295	-0.0837354	0.933267	2.71e-05	0.000600934	0.0450363	0.964078
rs112406649	18	54052273	0.000538911	0.00109193	0.493543	0.62163	-0.00130759	0.00147968	-0.883696	0.376861
rs17802035	18	54055379	0.000170236	0.00113876	0.149492	0.881165	-0.00027268	0.00154418	-0.176586	0.859834
rs62102777	18	54069402	-0.000540055	0.0011867	-0.45509	0.649045	-0.00258362	0.00160897	-1.60576	0.108329
rs117148821	18	54079337	-0.000612771	0.00132468	-0.462581	0.643665	-0.00416478	0.00179613	-2.31875	0.0204091
rs1903173	18	54104333	-0.000583034	0.0008798	-0.66269	0.50753	-2.27e-05	0.00119259	-0.0190516	0.9848
rs302047	18	54109588	-0.000712525	0.000768361	-0.927331	0.353755	-0.00010991	0.00104185	-0.105495	0.915983
rs77396201	18	54113725	-0.000368818	0.00133514	-0.276239	0.782365	-0.00118524	0.00181042	-0.654674	0.512678
rs62099677	18	54114481	-0.00037051	0.000529844	-0.69928	0.484378	-0.000747635	0.000718477	-1.04058	0.29807
rs36065288	18	54116256	0.00309931	0.0013292	2.33172	0.0197161	4.65e-06	0.00180123	0.00257921	0.997942
rs302045	18	54119666	0.000255681	0.000460595	0.555109	0.57882	0.000377846	0.000624506	0.605031	0.545159
rs74475317	18	54130372	0.000464617	0.000794734	0.58462	0.558804	0.00040989	0.00107715	0.380532	0.703551
rs17541250	18	54136409	0.000599061	0.00180004	0.332804	0.739282	-0.000399331	0.0024408	-0.163607	0.870041
rs8083538	18	54152121	0.000332592	0.000458964	0.724659	0.468662	0.000500304	0.00062213	0.80418	0.421294
rs1857919	18	54155330	9.52e-05	0.000435302	0.218588	0.826971	0.000226947	0.000590017	0.384645	0.700501
rs56029552	18	54159809	-0.000128035	0.00106443	-0.120285	0.904257	-0.00221641	0.00144315	-1.53581	0.124585
rs17090195	18	54162135	-0.000556984	0.00129906	-0.428758	0.668099	-0.000943659	0.00176165	-0.535668	0.592188
rs111375778	18	54175216	0.000294416	0.00157347	0.187112	0.851573	0.000764032	0.00213323	0.358157	0.720226
rs72941498	18	54187180	0.000662637	0.00161889	0.409315	0.682309	-0.000212275	0.00219446	-0.0967322	0.922939
rs78279275	18	54189420	0.000595468	0.00130291	0.457031	0.647649	-0.00274969	0.00176679	-1.55632	0.119633
rs9950504	18	54189488	5.47e-07	0.000520873	0.0010504	0.999162	0.000143174	0.000706229	0.20273	0.839346
rs635654	18	54189611	-0.000143926	0.000485847	-0.296236	0.76705	0.000400945	0.000658691	0.6087	0.542724
rs76078693	18	54218356	-0.000479922	0.00148772	-0.322589	0.747007	0.003803	0.00201811	1.88444	0.0595065
rs75581794	18	54219052	-0.00035543	0.00114949	-0.309207	0.757164	-0.000450692	0.001559	-0.28909	0.772512
rs75694537	18	54227009	4.12e-05	0.000805001	0.0511353	0.959218	0.000753945	0.00109175	0.690581	0.489829
rs117215134	18	54227921	-0.000753272	0.000983935	-0.765571	0.443932	-0.000346037	0.00133484	-0.259235	0.795454
rs596187	18	54230240	-0.000630975	0.000812385	-0.776695	0.43734	3.87e-05	0.00110138	0.0351327	0.971974
rs34379433	18	54232162	0.000151359	0.00072434	0.208961	0.834479	0.000887274	0.000981937	0.903596	0.36621
rs56043026	18	54234914	0.000995462	0.000924611	1.07663	0.281648	0.00302835	0.00125388	2.41518	0.0157279
rs614382	18	54235097	0.000435734	0.000431704	1.00933	0.312815	-6.16e-05	0.000585267	-0.105291	0.916145
rs62099718	18	54236781	7.12e-05	0.00143545	0.0495825	0.960455	-0.00407261	0.00194625	-2.09255	0.0363904
rs77174351	18	54256019	-0.001983	0.00129186	-1.53499	0.124787	0.000125294	0.00175175	0.0715253	0.94298
rs72943251	18	54262712	0.00437696	0.00125948	3.47521	0.000510534	-4.16e-05	0.00170585	-0.0243796	0.98055
rs12968679	18	54265130	5.69e-05	0.000428673	0.132668	0.894456	0.000204758	0.000580841	0.35252	0.724448
rs573399	18	54265847	0.000107153	0.000547355	0.195765	0.844794	5.78e-05	0.000742238	0.0778488	0.937948
rs655539	18	54281790	0.000207935	0.000915517	0.227123	0.820329	0.000865011	0.00124136	0.696828	0.485911
rs17090268	18	54281987	0.000237015	0.000528692	0.448304	0.653934	-0.000167583	0.00071667	-0.233836	0.815112
rs80254237	18	54287739	0.00173236	0.00115284	1.50269	0.13292	-0.000958682	0.00156294	-0.613384	0.539623
rs2234341	18	54306416	0.00106504	0.000731987	1.455	0.145671	-0.000114167	0.000992619	-0.115016	0.908432
rs117152704	18	54309507	-0.00156738	0.00192121	-0.815831	0.414598	-0.00370573	0.00260283	-1.42373	0.154524
rs78057036	18	54310462	-0.00177386	0.00129564	-1.3691	0.17097	0.000367796	0.00175686	0.209349	0.834176
rs35758889	18	54313174	-0.00059795	0.000943834	-0.633533	0.526386	0.00121525	0.00127943	0.94984	0.342194
rs76476599	18	54317424	0.000897869	0.00188447	0.476457	0.633749	-0.0003993	0.00255357	-0.156369	0.875742
rs75730698	18	54329218	0.00167531	0.00178261	0.939807	0.347317	-0.00178586	0.00241605	-0.739164	0.459808
rs74824416	18	54329326	-0.00153906	0.00122601	-1.25534	0.209356	-0.00191005	0.00166173	-1.14943	0.250379
rs72926218	18	54334503	-0.00153989	0.0018043	-0.853456	0.393407	-0.00361568	0.00244676	-1.47774	0.139478
rs12968715	18	54338927	0.000862055	0.00170036	0.506983	0.612167	-0.00195315	0.0023045	-0.84754	0.396695
rs35785919	18	54345454	-0.00107574	0.000942188	-1.14175	0.253559	0.00172065	0.00127714	1.34726	0.177897
rs72917830	18	54351566	0.00314312	0.000967251	3.24954	0.00115606	0.000220715	0.00131099	0.168357	0.866303
rs200019765	18	54354072	0.000281164	0.000626375	0.448875	0.653522	-0.000889726	0.000849167	-1.04776	0.294749
rs17682675	18	54373648	-0.000332521	0.00060292	-0.551518	0.581279	-0.00129088	0.000817229	-1.57958	0.114204
rs2430907	18	54377738	0.000349384	0.000632249	0.552605	0.580534	-0.000907927	0.000857165	-1.05922	0.2895
rs117000653	18	54379956	-0.00098559	0.00124309	-0.792856	0.427862	-0.000661834	0.00168552	-0.39266	0.694571
rs17750015	18	54397622	-0.000261483	0.000442463	-0.590971	0.554541	-0.000167586	0.000599964	-0.279327	0.779994
rs17750063	18	54400510	0.00104267	0.00119664	0.87133	0.383574	-0.00092649	0.00162279	-0.570925	0.568051
rs117008241	18	54402420	-0.00146068	0.00117537	-1.24275	0.213961	-0.000682497	0.0015932	-0.428382	0.668373
rs12958815	18	54405821	0.00353414	0.0018069	1.95591	0.0504765	-0.00037033	0.00244969	-0.151174	0.879838
rs17682902	18	54409971	-0.00203124	0.000978605	-2.07565	0.0379272	0.00246674	0.00132666	1.85936	0.0629768
rs17750123	18	54411576	-0.00183602	0.00149805	-1.2256	0.220349	0.000976524	0.00203132	0.480733	0.630706
rs1421261	18	54413275	0.000552859	0.000441722	1.2516	0.210717	-0.00119631	0.00059883	-1.99774	0.0457453
rs72931212	18	54415284	0.00346231	0.000986537	3.50956	0.000448906	0.000242341	0.00133731	0.181215	0.856199
rs2430894	18	54417591	-0.000468393	0.00046175	-1.01439	0.310399	0.000998913	0.000626	1.59571	0.110555
rs7227523	18	54418390	0.000616938	0.00178514	0.345596	0.729647	0.00349873	0.00241986	1.44584	0.148223
rs17090345	18	54419696	0.00188675	0.000837749	2.25216	0.0243127	-0.00109369	0.00113711	-0.961814	0.336144
rs17682973	18	54419722	-0.00388043	0.00141532	-2.74172	0.00611213	0.00239002	0.00191976	1.24496	0.213148
rs75507750	18	54434463	-0.000758471	0.00182533	-0.415525	0.677758	0.000275022	0.00247491	0.111124	0.911518
rs8097197	18	54435784	-0.000745271	0.000443637	-1.67991	0.0929753	1.64e-05	0.000601503	0.0272225	0.978282
rs12456035	18	54449950	9.8e-05	0.00074228	0.131991	0.894992	0.00118159	0.00100628	1.17421	0.240313
rs8095342	18	54456149	0.000930175	0.000442764	2.10084	0.035656	-0.000561678	0.000600246	-0.935747	0.349404
rs28478144	18	54462006	-0.000872175	0.00180565	-0.483025	0.629079	-0.000876676	0.00244744	-0.358201	0.720193
rs117850303	18	54469074	-0.000472101	0.00194045	-0.243295	0.807777	0.00644698	0.002629	2.45226	0.0141969
rs61619477	18	54476578	0.00129663	0.000774715	1.67368	0.0941941	-0.00181476	0.00105026	-1.72792	0.0840037
rs79075356	18	54488864	-0.00165505	0.00132348	-1.25053	0.211106	-0.000920127	0.00179435	-0.512792	0.608097
rs117890825	18	54489397	-0.000887998	0.00148764	-0.596918	0.550563	-0.000469512	0.00201621	-0.232869	0.815863
rs7242027	18	54494439	0.000105528	0.000532517	0.198169	0.842913	-0.00045954	0.000721941	-0.636534	0.524429
rs12965637	18	54503811	-0.00117292	0.00130734	-0.897179	0.369624	0.00207009	0.00177205	1.16819	0.242733
rs2543160	18	54517340	0.000407493	0.000610374	0.667612	0.504382	-0.000309383	0.000827357	-0.373941	0.708448
rs2576418	18	54518866	-0.000919868	0.000896596	-1.02596	0.304913	-0.000868128	0.00121539	-0.714282	0.475054
rs17683276	18	54525249	0.00114828	0.00191854	0.598516	0.549496	0.00546958	0.00260007	2.10363	0.0354116
rs74645570	18	54541140	-0.00178113	0.00111809	-1.59301	0.111158	-1.21e-05	0.00151524	-0.00798818	0.993626
rs4800953	18	54548804	8.07e-05	0.000516919	0.156184	0.875888	-0.000372956	0.000700723	-0.532244	0.594558
rs4801058	18	54566065	0.000365894	0.000592309	0.617742	0.536746	-0.000725214	0.000803085	-0.903035	0.366508
rs4800954	18	54571013	0.000190714	0.000536861	0.355238	0.722411	-0.000322564	0.000727775	-0.443219	0.657608
rs72919436	18	54574305	0.00350964	0.00193235	1.81625	0.0693326	0.00337022	0.00261866	1.287	0.198095
rs78346601	18	54574972	0.00177384	0.00136592	1.29864	0.194068	0.000978569	0.00185143	0.528547	0.59712
rs10048404	18	54578482	7.77e-05	0.000442485	0.175557	0.860642	-0.00140653	0.000600021	-2.34413	0.0190722
rs62098599	18	54595289	0.000417437	0.00171506	0.243396	0.807699	-0.0052513	0.00232489	-2.25873	0.0239007
rs4452033	18	54608001	-0.00115416	0.00182085	-0.633855	0.526176	0.00342687	0.00246812	1.38845	0.165
rs1657390	18	54608792	-0.000419595	0.000751759	-0.558151	0.576742	-0.000103172	0.00101909	-0.10124	0.91936
rs117125394	18	54609166	0.00094872	0.00183628	0.516654	0.605398	-0.00317616	0.00248983	-1.27566	0.202078
rs59299361	18	54609979	-0.000698906	0.00173947	-0.401793	0.687837	-0.00368905	0.00235836	-1.56424	0.117762
rs77394952	18	54623494	0.00156884	0.00193777	0.809613	0.418163	-0.00313001	0.00262631	-1.19179	0.233344
rs79171709	18	54636802	-0.00068872	0.000847297	-0.812843	0.416309	-0.0015614	0.00114848	-1.35954	0.173978
rs72930733	18	54641870	-0.00125887	0.00124548	-1.01074	0.31214	-0.00012034	0.0016889	-0.0712537	0.943196
rs114394206	18	54642187	0.000348286	0.00129577	0.268788	0.788093	0.00385661	0.00175702	2.19497	0.0281663
rs117694817	18	54645235	-0.00447832	0.00150405	-2.97751	0.00290619	0.00395503	0.00203947	1.93925	0.0524724
rs77170296	18	54654024	-0.00100468	0.000912298	-1.10127	0.27078	-0.00194497	0.00123699	-1.57234	0.115873
rs35961860	18	54655480	-0.0017431	0.00111385	-1.56494	0.117598	-0.00108654	0.00150987	-0.719624	0.471757
rs1657418	18	54656025	-7.48e-05	0.000459485	-0.162806	0.870671	0.00272243	0.000622807	4.37123	1.24e-05
rs1657422	18	54660333	0.000273855	0.00048152	0.56873	0.56954	-0.00139331	0.000652838	-2.13423	0.0328251
rs118003141	18	54661715	0.00253994	0.00139295	1.82342	0.0682408	0.00260227	0.00188825	1.37814	0.168161
rs1657410	18	54667823	-6.82e-05	0.000449138	-0.151952	0.879225	-0.000983191	0.00060882	-1.61491	0.106331
rs78027485	18	54669321	8.97e-05	0.00206796	0.0433631	0.965412	0.00217137	0.00280167	0.775026	0.438325
rs77088889	18	54679971	0.00075144	0.00104284	0.720568	0.471176	-0.000198723	0.00141374	-0.140565	0.888213
rs9963904	18	54686616	-0.000523815	0.000643057	-0.814569	0.41532	0.00028637	0.000871752	0.328499	0.742534
rs62100201	18	54693858	-0.000582108	0.000468599	-1.24223	0.214152	0.00244256	0.000635335	3.84452	0.000120813
rs56413950	18	54699619	0.000626293	0.000698669	0.896409	0.370035	-0.000537646	0.000946524	-0.568022	0.57002
rs1657382	18	54704906	0.00137198	0.000739001	1.85653	0.0633789	-0.00113107	0.00100195	-1.12887	0.258955
rs1617570	18	54706186	-0.000680375	0.000620057	-1.09728	0.272521	-0.000166408	0.000840537	-0.197978	0.843062
rs79402325	18	54709233	0.00105729	0.002144	0.493141	0.621913	0.00219053	0.0029076	0.75338	0.451222
rs117530032	18	54711512	0.00141224	0.0014684	0.961758	0.336172	0.00157404	0.00199086	0.790631	0.42916
rs78951049	18	54714522	-0.000187434	0.000778814	-0.240666	0.809814	0.0010264	0.00105598	0.971994	0.331054
rs2027702	18	54725272	-0.00017986	0.000489403	-0.367508	0.71324	-0.000756628	0.000663395	-1.14054	0.254062
rs4801078	18	54728683	0.000337343	0.000470018	0.717724	0.472928	-0.000182358	0.00063748	-0.286061	0.774832
rs79395910	18	54731120	-3.61e-05	0.000959956	-0.0376419	0.969973	-0.00113493	0.00130124	-0.872194	0.383103
rs17062940	18	54731875	-0.000634271	0.0014474	-0.438215	0.661231	-0.00344394	0.00196232	-1.75504	0.0792541
rs60705247	18	54741103	-0.000892819	0.000887765	-1.00569	0.314564	-0.000220945	0.00120335	-0.183609	0.854321
rs113968122	18	54746822	-0.000147843	0.00198518	-0.0744734	0.940634	-0.00229203	0.00269063	-0.851853	0.394296
rs11662014	18	54750824	0.0023145	0.00189993	1.2182	0.223148	9.47e-05	0.00257467	0.0367673	0.970671
rs1557351	18	54752314	-5.31e-05	0.000525324	-0.101083	0.919484	-0.00100978	0.000712182	-1.41787	0.15623
rs62100236	18	54755490	0.000309119	0.000459146	0.673247	0.50079	0.00101664	0.000622431	1.63334	0.102399
rs78453406	18	54757738	-0.00026206	0.000724893	-0.361515	0.717715	-0.00078634	0.0009827	-0.800183	0.423605
rs7227065	18	54758230	-0.000626856	0.000811319	-0.772639	0.439737	-0.00121846	0.00109966	-1.10803	0.267849
rs948649	18	54758438	0.000271514	0.000712245	0.381209	0.703049	3.83e-05	0.000965419	0.0396672	0.968358
rs7504346	18	54758645	-0.00267964	0.00171584	-1.56171	0.118358	0.00112296	0.00232594	0.482799	0.629239
rs79871291	18	54761766	0.00143172	0.0015264	0.937973	0.348259	-0.00263027	0.0020697	-1.27085	0.203784
rs6566857	18	54763914	0.00105703	0.000742309	1.42398	0.154454	-1.77e-05	0.00100626	-0.0175889	0.985967
rs12963285	18	54764414	-0.0022459	0.0010795	-2.08049	0.0374815	-0.00226473	0.00146316	-1.54784	0.121662
rs117091783	18	54765829	0.00223298	0.00157381	1.41884	0.155948	0.00177751	0.00213405	0.832928	0.404886
rs17062376	18	54776693	-0.00136978	0.000822115	-1.66617	0.0956813	-0.000392636	0.00111448	-0.352303	0.724612
rs72928382	18	54788429	-0.00126374	0.00128009	-0.987225	0.323533	-0.000667078	0.00173392	-0.384722	0.700443
rs80265103	18	54789414	0.000826231	0.00132139	0.625276	0.53179	-0.00378543	0.00179155	-2.11294	0.034607
rs117014377	18	54792421	-0.00356255	0.00174955	-2.03626	0.0417248	0.000156526	0.00237195	0.0659903	0.947386
rs9945726	18	54794024	-0.000172119	0.000450658	-0.381928	0.702515	0.000740938	0.000611215	1.21224	0.225422
rs6566864	18	54803046	0.000598417	0.000456541	1.31076	0.189939	-0.000524733	0.000619159	-0.847493	0.396721
rs72928402	18	54805707	-0.000563045	0.000653945	-0.860998	0.38924	-0.000875537	0.0008864	-0.987745	0.323278
rs4075822	18	54811081	-0.000371369	0.000459764	-0.807738	0.419242	-0.000649298	0.000623412	-1.04152	0.297634
rs12963874	18	54814043	0.000405293	0.000846799	0.478617	0.632211	-0.000345922	0.00114734	-0.301498	0.763035
rs9956688	18	54816194	0.000139472	0.000481136	0.28988	0.771908	0.000862448	0.000652198	1.32237	0.186046
rs79044520	18	54820495	-0.000130271	0.00144711	-0.0900211	0.92827	0.0039866	0.00196126	2.03268	0.0420862
rs117106428	18	54822736	0.000470258	0.00208145	0.225928	0.821258	-0.00366185	0.00282125	-1.29795	0.194304
rs74459467	18	54827616	-0.00100582	0.000926629	-1.08546	0.27772	0.000751731	0.00125669	0.598184	0.549717
rs10871741	18	54835559	-0.000460057	0.000493351	-0.932513	0.351072	-0.000343851	0.000668773	-0.514153	0.607145
rs118047788	18	54837358	-0.00316388	0.00155635	-2.03289	0.0420644	-0.000365558	0.00211021	-0.173233	0.862469
rs35187337	18	54841758	-0.00086571	0.00110638	-0.78247	0.433939	-0.000936028	0.00149957	-0.624197	0.532499
rs34493149	18	54853165	0.000235318	0.00181701	0.129508	0.896956	0.00233269	0.00246381	0.94678	0.343752
rs1943401	18	54853977	0.000533259	0.0004749	1.12289	0.261486	0.00134633	0.000643576	2.09195	0.0364439
rs1893660	18	54860268	0.00168357	0.00161041	1.04543	0.295826	0.00213712	0.00218317	0.978904	0.327628
rs72932190	18	54869868	0.000935558	0.00113663	0.8231	0.410452	-0.000659863	0.00154085	-0.428245	0.668473
rs75678489	18	54877990	0.000540076	0.000807492	0.668831	0.503604	0.00133805	0.00109476	1.22224	0.22162
rs117343095	18	54880765	-0.000526227	0.00111768	-0.470819	0.637771	-0.00102654	0.00151517	-0.677507	0.498085
rs8085418	18	54906617	-0.000452235	0.000438182	-1.03207	0.302039	-0.000885751	0.000593951	-1.49129	0.135888
rs11872844	18	54913962	-0.000389982	0.000452495	-0.861849	0.388771	-0.00114111	0.000613281	-1.86067	0.0627925
rs4800968	18	54920558	0.000700125	0.000502218	1.39406	0.163299	0.00147225	0.000680826	2.16245	0.0305846
rs116875267	18	54920950	-0.000106191	0.00112527	-0.0943688	0.924816	-0.00128645	0.0015257	-0.843188	0.399124
rs17807643	18	54922416	-0.000993703	0.00093338	-1.06463	0.287045	0.000576139	0.00126525	0.455355	0.648854
rs76049203	18	54925175	0.000229582	0.00129393	0.177431	0.85917	-0.00147296	0.00175507	-0.839261	0.401324
rs7232310	18	54938896	0.00073478	0.000490942	1.49667	0.134479	0.00155898	0.000665333	2.34315	0.0191223
rs73961027	18	54938961	0.0014131	0.00159607	0.885359	0.375964	0.00176759	0.00216315	0.817141	0.413849
rs2193280	18	54943951	0.000603777	0.000490543	1.23083	0.218386	0.00130323	0.000665281	1.95892	0.0501234
rs11152006	18	54959143	-0.0011026	0.000449243	-2.45436	0.0141142	-0.000188119	0.000609295	-0.308749	0.757513
rs60690292	18	54964874	-0.00179518	0.000822117	-2.18361	0.0289915	-0.00136019	0.00111456	-1.22038	0.222321
rs76722616	18	54966488	-0.00503355	0.00176884	-2.84568	0.00443199	-0.00082548	0.00239748	-0.344311	0.730612
rs58482840	18	54966981	-0.00327492	0.0013339	-2.45514	0.0140836	-0.0021488	0.00180759	-1.18877	0.234533
rs17063382	18	54967751	0.00432793	0.00203584	2.12587	0.0335146	0.000387447	0.00276008	0.140375	0.888364
rs76636548	18	54969852	-0.00194387	0.0015523	-1.25225	0.21048	0.00468215	0.00210442	2.22492	0.0260876
rs4800975	18	54977867	-0.000817342	0.000443331	-1.84364	0.0652367	3.62e-05	0.000600887	0.060312	0.951907
rs1943406	18	54986641	-0.00129732	0.000783237	-1.65636	0.0976504	-0.000688754	0.00106168	-0.64874	0.516507
rs17734946	18	54987389	0.00191559	0.00157993	1.21245	0.225339	-0.000162662	0.00214243	-0.0759238	0.93948
rs1159317	18	54987594	0.000503896	0.000485047	1.03886	0.298871	0.000415667	0.000657867	0.63184	0.527492
rs17808058	18	54992839	-2.54e-06	0.000995005	-0.00254882	0.997966	0.00107874	0.00134892	0.799709	0.42388
rs73447494	18	54995829	-0.00200561	0.000824592	-2.43225	0.0150061	-0.000319032	0.00111836	-0.285268	0.775439
rs643006	18	55012766	-0.000792552	0.000677992	-1.16897	0.242417	-0.00053162	0.000918956	-0.578504	0.562924
rs75858984	18	55016814	-0.00115552	0.00183188	-0.630784	0.528182	0.00184655	0.00248381	0.743433	0.45722
rs3745060	18	55021725	-0.000819178	0.000574063	-1.42698	0.153586	-0.00144053	0.00077836	-1.85073	0.06421
rs3745061	18	55021936	-0.000447786	0.00163123	-0.274509	0.783694	-0.00233697	0.002212	-1.0565	0.290741
rs1942964	18	55027212	-0.000220052	0.000425701	-0.516917	0.605215	0.0008251	0.000577218	1.42944	0.152878
rs112792874	18	55027333	-0.000887678	0.000579152	-1.53272	0.125346	-0.00120786	0.000785084	-1.53851	0.123925
rs542425	18	55028006	-0.000439869	0.00112507	-0.39097	0.69582	-0.00204816	0.00152522	-1.34286	0.179319
rs1153607	18	55036633	-0.000806016	0.000605326	-1.33154	0.183012	-0.00103993	0.000820495	-1.26744	0.204997
rs72927561	18	55052088	0.000928184	0.000998235	0.929826	0.352462	3.41e-05	0.00135231	0.0251865	0.979906
rs2612228	18	55053699	-0.000556511	0.000648348	-0.858352	0.390699	-0.000642656	0.000878832	-0.731261	0.46462
rs79526313	18	55067583	-0.00170748	0.000942627	-1.8114	0.0700795	0.000837899	0.00127822	0.655521	0.512133
rs62100972	18	55075576	-0.000467345	0.000821384	-0.568973	0.569375	0.000317408	0.00111325	0.285118	0.775554
rs1230729	18	55076017	0.000132673	0.000836496	0.158606	0.87398	-0.000428994	0.00113374	-0.378388	0.705143
rs55855238	18	55089715	0.000260333	0.000447706	0.581482	0.560916	-0.00043707	0.000606923	-0.720141	0.471439
rs1217559	18	55090919	-0.000644476	0.000566763	-1.13712	0.25549	0.000617655	0.000768452	0.803765	0.421533
rs1217561	18	55091205	0.000225171	0.000639125	0.352311	0.724606	-0.000451374	0.000867045	-0.520589	0.602653
rs76494192	18	55091804	0.0010996	0.000882898	1.24545	0.212969	0.00123626	0.00119655	1.03319	0.301517
rs75880130	18	55097852	0.000305343	0.000775244	0.393867	0.69368	0.000121085	0.00105128	0.115179	0.908303
rs3760620	18	55100118	0.000417505	0.000521513	0.800565	0.423384	6.09e-05	0.000706999	0.0861565	0.931342
rs3760617	18	55100634	0.000318529	0.00057213	0.556742	0.577704	0.00018384	0.000775373	0.237099	0.81258
rs117826825	18	55102034	-0.00106175	0.00102863	-1.0322	0.301979	-0.0015356	0.00139433	-1.10132	0.270758
rs79019704	18	55103512	0.000286473	0.00093476	0.306467	0.759249	0.000269659	0.00126747	0.212753	0.831519
rs12962172	18	55108340	-0.00084616	0.00133107	-0.635698	0.524974	0.00199604	0.00180428	1.10628	0.268606
rs3911641	18	55108584	0.00027094	0.000573785	0.472197	0.636786	-0.0001353	0.000778138	-0.173876	0.861963
rs55949795	18	55110386	0.000419404	0.0009318	0.450101	0.652638	0.000476527	0.00126329	0.377211	0.706017
rs4060160	18	55111632	-0.00382955	0.00165127	-2.31915	0.0203875	-0.00593135	0.00223824	-2.65001	0.00804937
rs56261635	18	55111988	-0.00110563	0.000766218	-1.44298	0.149028	-0.000267937	0.00103852	-0.257998	0.796408
rs58128909	18	55112102	0.000473096	0.00161718	0.292545	0.76987	-0.00154505	0.0021921	-0.704824	0.48092
rs17684945	18	55112610	-0.000168921	0.000706512	-0.239091	0.811035	-0.000597115	0.0009578	-0.623423	0.533007
rs117327520	18	55113609	0.00316993	0.00152637	2.07677	0.0378237	0.000256853	0.00206929	0.124126	0.901216
rs3786480	18	55114498	0.000352291	0.00151682	0.232257	0.816339	-0.0012867	0.00205658	-0.62565	0.531545
rs79654383	18	55119033	0.000591619	0.00112898	0.524029	0.600259	3.12e-05	0.00153048	0.0203938	0.983729
rs1217567	18	55120754	0.000521575	0.00153046	0.340797	0.733257	0.00311405	0.00207482	1.50088	0.133389
rs503581	18	55128675	0.000377964	0.000723718	0.522253	0.601495	-6.35e-05	0.000981339	-0.0646644	0.948441
rs4060162	18	55131802	-0.000561874	0.000453604	-1.23869	0.215462	9.02e-05	0.000614897	0.146619	0.883433
rs566627	18	55136794	-0.000827723	0.000503745	-1.64314	0.100355	0.000273978	0.000682913	0.40119	0.68828
rs3786472	18	55138428	-0.00103751	0.00147558	-0.703123	0.48198	0.00385037	0.00200036	1.92483	0.054251
rs80080762	18	55140645	0.000583652	0.00110886	0.526354	0.598643	-0.0010483	0.00150302	-0.69746	0.485516
rs588895	18	55141500	-0.0010776	0.00147314	-0.7315	0.464475	-0.00138882	0.00199653	-0.695617	0.486669
rs62093612	18	55141974	0.000990326	0.00129296	0.765939	0.443713	-0.000641457	0.00175292	-0.365936	0.714413
rs6566883	18	55146343	-0.00236058	0.00207459	-1.13785	0.255184	-0.00159453	0.00281249	-0.566945	0.570752
rs519596	18	55151865	-0.000202849	0.000458833	-0.442098	0.658419	5.66e-05	0.000622004	0.090956	0.927528
rs72934308	18	55154266	-0.00236745	0.00128724	-1.83917	0.0658915	-0.00139109	0.00174562	-0.7969	0.42551
rs72936135	18	55158297	-0.00163297	0.00173131	-0.943199	0.34558	0.00150829	0.00234738	0.642541	0.520523
rs8098520	18	55169729	4.17e-05	0.000528459	0.0789222	0.937095	0.000736117	0.000716371	1.02756	0.304156
rs1460210	18	55172312	-0.000222482	0.000916942	-0.242635	0.808288	0.000849284	0.0012431	0.683197	0.494483
rs617172	18	55172589	-0.000816405	0.000592884	-1.37701	0.168511	-0.000335613	0.000803686	-0.417592	0.676246
rs61659607	18	55173266	-0.00029431	0.000607721	-0.484285	0.628184	-0.00119671	0.000822915	-1.45423	0.145883
rs10503015	18	55175143	0.000138269	0.000549092	0.251813	0.801186	0.000440084	0.000744263	0.591301	0.554319
rs34558506	18	55180897	-0.000543741	0.00153915	-0.353272	0.723885	0.000445374	0.00208665	0.21344	0.830984
rs478683	18	55184820	-0.000700081	0.000661651	-1.05808	0.290019	-0.000656212	0.000896833	-0.731699	0.464353
rs17832032	18	55190299	-0.00322882	0.0016328	-1.97747	0.0479896	0.00117275	0.00221321	0.529888	0.59619
rs12967876	18	55191037	0.000463772	0.000429262	1.08039	0.279968	0.00110079	0.000581971	1.89149	0.0585602
rs1942853	18	55195681	0.000805961	0.000961576	0.838167	0.401937	-0.00203561	0.00130388	-1.56119	0.118479
rs80114148	18	55200381	-0.000599584	0.000786208	-0.762627	0.445687	-0.00177744	0.00106581	-1.66769	0.0953792
rs62092519	18	55201885	0.000807596	0.000582862	1.38557	0.16588	0.000863025	0.000790129	1.09226	0.27472
rs17685679	18	55203166	0.000206242	0.000699366	0.294899	0.768071	-6.05e-05	0.000948127	-0.0637992	0.94913
rs13380906	18	55203971	-0.00129555	0.0013172	-0.983559	0.325333	0.000299047	0.0017858	0.167458	0.86701
rs17063853	18	55205564	-0.00159002	0.000625477	-2.54209	0.0110196	-0.00110949	0.000848221	-1.30802	0.190869
rs9959170	18	55211141	0.00011407	0.000710302	0.160593	0.872414	0.000977223	0.000962409	1.01539	0.30992
rs7236652	18	55211506	-0.000665215	0.000450006	-1.47824	0.139346	-0.00145569	0.000610074	-2.38609	0.0170292
rs663774	18	55213381	-0.000418397	0.000637191	-0.656627	0.511421	0.000800801	0.00086389	0.926971	0.353942
rs117383198	18	55218417	-3.2e-05	0.00210602	-0.0151949	0.987877	0.00344121	0.00285464	1.20548	0.228019
rs1469164	18	55221074	0.00239108	0.0018143	1.31791	0.187536	-0.00211627	0.0024602	-0.860203	0.389678
rs117072015	18	55225480	0.000957807	0.00188679	0.507638	0.611707	0.0033228	0.00255807	1.29895	0.193963
rs12454649	18	55227609	-0.000842809	0.000795662	-1.05926	0.289485	-0.000103455	0.0010788	-0.0958981	0.923602
rs3817726	18	55230467	0.000182885	0.00044212	0.413655	0.679127	3.08e-05	0.000599426	0.05134	0.959055
rs35819056	18	55231720	-0.000842319	0.000629212	-1.33869	0.180673	0.000732628	0.000852979	0.858905	0.390393
rs3753178	18	55231818	0.000256814	0.000995571	0.257957	0.79644	0.00148752	0.00134998	1.10189	0.270512
rs1788002	18	55236427	-0.000220556	0.000431051	-0.51167	0.608882	-0.000147517	0.0005843	-0.252468	0.80068
rs2272783	18	55238820	0.0003981	0.00104932	0.379388	0.7044	0.000317853	0.00142255	0.22344	0.823193
rs1041951	18	55240505	0.00037545	0.000580895	0.64633	0.518066	0.000145188	0.000787502	0.184365	0.853727
rs35655063	18	55240708	-0.000540797	0.000554469	-0.975342	0.329391	-0.000485807	0.000751567	-0.646392	0.518026
rs12961441	18	55245504	0.000388533	0.000487267	0.797371	0.425236	-0.000261502	0.000660605	-0.395853	0.692214
Affx-15097981	18	55247336	0.00204837	0.00146009	1.40291	0.160645	0.000654567	0.00197889	0.330776	0.740814
rs7243988	18	55247454	-7.64e-05	0.000579041	-0.131971	0.895007	-0.000143612	0.000785003	-0.182945	0.854841
rs72940378	18	55248584	2.95e-05	0.00133834	0.0220626	0.982398	0.00174463	0.00181452	0.961482	0.336311
rs76845490	18	55256864	0.00084368	0.000940944	0.896631	0.369916	-0.000625681	0.00127608	-0.490315	0.623911
rs7232377	18	55259389	0.00193558	0.00181483	1.06654	0.286183	-0.00254018	0.00246082	-1.03225	0.301956
rs12961130	18	55260070	-6.65e-06	0.000469703	-0.0141547	0.988707	8.05e-05	0.000636745	0.126398	0.899417
rs79434987	18	55261784	0.000324168	0.00134789	0.240501	0.809942	0.00055141	0.00182735	0.301754	0.76284
rs4940931	18	55272968	0.000324297	0.000432488	0.74984	0.453352	-0.000214269	0.000586023	-0.365632	0.71464
rs35867883	18	55277951	-0.000567651	0.000440496	-1.28866	0.197516	-0.000202525	0.000597067	-0.339199	0.73446
rs72942213	18	55280221	-0.000617047	0.000529521	-1.16529	0.243902	-0.000610706	0.000717819	-0.850781	0.394892
rs11664891	18	55285736	-7.08e-05	0.000642756	-0.110084	0.912343	-0.000620281	0.000871469	-0.711765	0.476611
rs3745063	18	55287527	-6.49e-05	0.000915045	-0.070946	0.943441	0.00199217	0.00124053	1.6059	0.108296
rs61589001	18	55290758	0.000477331	0.000935072	0.510475	0.609719	0.000932345	0.00126759	0.735525	0.46202
rs78478608	18	55296721	-0.00247351	0.00133451	-1.8535	0.0638112	-0.00136046	0.00180937	-0.7519	0.452112
rs527143	18	55305487	0.000553852	0.0004736	1.16945	0.242223	0.000264745	0.000642052	0.412342	0.680089
rs34255016	18	55315709	-0.00133855	0.00161407	-0.8293	0.406936	-0.00348422	0.00218875	-1.59188	0.111414
rs117095193	18	55316545	-0.00049485	0.00154295	-0.320717	0.748425	0.00233204	0.00209221	1.11463	0.265009
rs17759233	18	55319444	-0.000660188	0.000890521	-0.74135	0.458482	-0.000129225	0.00120758	-0.107012	0.91478
rs12968116	18	55322502	-0.0011732	0.000644612	-1.82	0.0687593	-0.00193915	0.000873822	-2.21916	0.0264765
Affx-35293780	18	55326602	0.000311779	0.00048085	0.64839	0.516733	0.000140086	0.000651976	0.214864	0.829874
rs12969748	18	55331985	-0.000610341	0.000627314	-0.972944	0.330582	-0.00157931	0.000850526	-1.85686	0.0633316
rs72944108	18	55332354	0.000610164	0.000486513	1.25416	0.209785	0.000252563	0.000659577	0.382917	0.701782
rs11663874	18	55333299	-0.000876248	0.000510869	-1.71521	0.0863075	0.000968888	0.000692974	1.39816	0.162066
rs35696783	18	55344672	-0.000584149	0.000862697	-0.677119	0.498331	0.000731727	0.00116932	0.625772	0.531465
rs639769	18	55348478	-0.000360058	0.000484042	-0.743858	0.456963	-0.000391681	0.000656265	-0.596834	0.550619
rs432348	18	55349914	0.00025105	0.000443838	0.565635	0.571642	-0.000368544	0.000601732	-0.612473	0.540226
rs319445	18	55360524	0.00109729	0.000650896	1.68582	0.0918319	0.000550967	0.000882401	0.624395	0.532369
rs319444	18	55361778	0.00122347	0.00153664	0.796201	0.425916	-0.00434704	0.00208305	-2.08686	0.0369017
rs72946005	18	55362886	-0.000854623	0.00168348	-0.507654	0.611697	0.00118765	0.0022831	0.520194	0.602929
rs41342949	18	55363863	0.000812373	0.000488832	1.66186	0.0965409	0.000429797	0.00066269	0.648565	0.51662
rs319436	18	55365362	-0.000432217	0.000426901	-1.01245	0.311323	0.000791333	0.000578629	1.3676	0.171438
rs17686324	18	55370456	0.000704165	0.00119525	0.589138	0.555769	-0.000999263	0.00162064	-0.616586	0.537508
rs367657	18	55375653	-0.000483589	0.000427904	-1.13013	0.258421	0.000816714	0.000580113	1.40785	0.159176
rs17753577	18	55376369	0.00055645	0.000581943	0.956194	0.338975	0.000229679	0.000788924	0.291129	0.770953
rs17686360	18	55378252	-0.00245289	0.00114433	-2.14352	0.0320721	-0.000331733	0.0015508	-0.21391	0.830617
rs72946020	18	55394657	-0.000433286	0.000975869	-0.444	0.657043	0.000409381	0.00132331	0.309362	0.757046
rs12104015	18	55400633	0.000535785	0.000990421	0.540967	0.588531	-0.000879794	0.00134262	-0.65528	0.512288
rs72948017	18	55402956	-0.000515242	0.000661774	-0.778577	0.43623	-0.000358491	0.000896603	-0.399832	0.689281
rs539479	18	55402989	0.00102326	0.000538804	1.89914	0.0575471	-0.00030842	0.000730378	-0.422275	0.672825
rs7231309	18	55405584	0.000594617	0.000555205	1.07099	0.284177	-0.000155478	0.000753283	-0.206401	0.836478
rs7230094	18	55408839	0.000452265	0.000851287	0.531272	0.595231	-0.00114498	0.00115404	-0.992147	0.321127
rs17064003	18	55410511	0.00104472	0.000882854	1.18335	0.236672	0.000673248	0.00119669	0.562594	0.573712
rs77562462	18	55411231	-0.00082729	0.000677671	-1.22078	0.222168	-0.00023043	0.000918974	-0.250747	0.80201
rs11665152	18	55419745	0.000777364	0.000617916	1.25804	0.208377	-0.000766466	0.00083753	-0.91515	0.360114
rs12970334	18	55419846	-0.000668528	0.000434561	-1.5384	0.123953	0.000840242	0.000589021	1.42651	0.153724
rs75019912	18	55420059	0.000233971	0.00166963	0.140134	0.888554	0.00289098	0.0022643	1.27677	0.201686
rs9958388	18	55420552	0.000874049	0.000569604	1.53448	0.124912	-0.000781722	0.000771712	-1.01297	0.311075
rs8099397	18	55422468	0.000414306	0.000507424	0.816489	0.414221	-0.000613636	0.00068793	-0.892003	0.372392
rs28651604	18	55425076	-0.000282485	0.000764285	-0.369607	0.711676	0.000213914	0.00103602	0.206477	0.836419
rs36067041	18	55425557	0.000497292	0.000453244	1.09719	0.272561	-0.000470863	0.000614445	-0.766322	0.443486
rs11663334	18	55432311	0.00334509	0.00147002	2.27553	0.0228746	0.00180344	0.00199203	0.905329	0.365292
rs7236632	18	55434202	0.0019562	0.000606495	3.22542	0.001258	-0.00115148	0.000822336	-1.40025	0.16144
rs1318671	18	55439590	0.000680938	0.000467924	1.45523	0.145606	-0.00049852	0.000634598	-0.785568	0.432121
rs12963819	18	55439962	0.00136656	0.00105261	1.29827	0.194197	0.00173998	0.00142728	1.21908	0.222814
rs7241417	18	55440801	0.000175548	0.000445917	0.393678	0.693819	-0.000914827	0.000604748	-1.51274	0.130346
rs72931757	18	55442825	0.000315025	0.000495734	0.635471	0.525122	-0.000645929	0.000672072	-0.9611	0.336503
rs2019535	18	55444738	0.000199773	0.00045586	0.438233	0.661218	-1.96e-05	0.000618005	-0.0317916	0.974638
rs11874524	18	55447427	-0.00021976	0.000561347	-0.391486	0.695438	-0.00142868	0.000760969	-1.87745	0.0604573
rs12955498	18	55448601	0.000615613	0.000652001	0.94419	0.345073	0.000797733	0.000884005	0.902408	0.366841
rs117502806	18	55449553	-0.00112142	0.00134628	-0.832977	0.404858	-0.0012199	0.00182455	-0.668604	0.503749
rs62092651	18	55451373	-0.000113627	0.000443777	-0.256045	0.797916	0.000471265	0.000601816	0.783072	0.433586
rs80128738	18	55453595	-0.000213148	0.00169256	-0.125932	0.899786	6.84e-05	0.00229376	0.0298417	0.976193
rs10503019	18	55454377	-0.000486407	0.000527971	-0.921276	0.356907	-0.00154255	0.000715607	-2.15558	0.031117
rs117317584	18	55456887	0.000939204	0.00139124	0.675084	0.499623	0.00122086	0.00188482	0.647735	0.517157
rs2663853	18	55459217	-0.000524347	0.000463407	-1.1315	0.257844	0.000449628	0.000628235	0.715699	0.474178
rs79025537	18	55460501	0.000180149	0.00127915	0.140835	0.888001	-0.00215377	0.00173379	-1.24223	0.214152
rs2571225	18	55461863	0.000388325	0.00045517	0.853142	0.393581	0.00109939	0.000617068	1.78163	0.0748107
rs117471568	18	55461874	-0.000427374	0.0013942	-0.306537	0.759196	0.00165132	0.00189012	0.873661	0.382304
rs6566901	18	55462965	0.000322303	0.000479104	0.672721	0.501125	-0.000914718	0.000649535	-1.40826	0.159054
rs11874731	18	55465764	0.00143433	0.000932596	1.538	0.12405	0.000891898	0.00126398	0.705628	0.48042
rs2437036	18	55469486	-3.52e-06	0.000506142	-0.00695462	0.994451	-0.000616826	0.000686226	-0.898867	0.368724
rs78316791	18	55478860	0.00222201	0.00150513	1.47629	0.139868	0.0019476	0.00204087	0.954299	0.339933
rs72935823	18	55482115	0.00156533	0.000666372	2.34903	0.018823	0.000792739	0.000903351	0.877554	0.380186
rs12607851	18	55482259	0.000140187	0.000541859	0.258715	0.795855	0.000253658	0.000734609	0.345297	0.729872
rs12957458	18	55484712	-0.000559714	0.000512194	-1.09278	0.274492	-0.000946153	0.000694647	-1.36206	0.173179
rs2663841	18	55486690	7.18e-05	0.000518515	0.138388	0.889934	-0.000277481	0.00070252	-0.39498	0.692858
rs2448796	18	55493868	-0.000657825	0.000432554	-1.52079	0.128313	-0.000539567	0.000586331	-0.920244	0.357446
rs2850232	18	55495208	0.000937983	0.000471727	1.9884	0.0467683	0.00109993	0.00063984	1.71907	0.0856028
rs75059393	18	55496623	-0.000505154	0.000701108	-0.720508	0.471213	-0.000372375	0.000950573	-0.391737	0.695253
rs79899390	18	55500628	0.00033793	0.00071135	0.475054	0.634749	-0.000415987	0.000964024	-0.431511	0.666097
rs3889910	18	55503131	0.000969311	0.000710286	1.36468	0.172356	0.00133972	0.000962923	1.39131	0.164133
rs4112713	18	55509981	-0.000298221	0.000541359	-0.550875	0.58172	-0.000459717	0.000734475	-0.625913	0.531373
rs17692241	18	55510452	-0.0010695	0.000716833	-1.49197	0.135707	-0.00193049	0.000971862	-1.98638	0.0469923
rs11664955	18	55510583	0.0011335	0.000710346	1.5957	0.110556	0.00137658	0.000963262	1.42908	0.152983
rs689164	18	55513345	0.00159045	0.000428896	3.70825	0.000208734	0.00174236	0.000581533	2.99615	0.00273434
rs7237821	18	55521472	-0.000465437	0.00043076	-1.0805	0.279919	-0.000686324	0.000584086	-1.17504	0.23998
rs62092987	18	55523546	0.00155763	0.00149226	1.04381	0.296575	0.000932459	0.0020231	0.460906	0.644866
rs72935867	18	55524513	0.00142435	0.00151322	0.941271	0.346567	0.00196249	0.00205095	0.956873	0.338632
rs56036098	18	55527402	3.75e-05	0.000723326	0.051787	0.958698	0.00119952	0.000980506	1.22336	0.221193
rs17832901	18	55534861	-0.000429821	0.000471452	-0.911696	0.36193	0.000387308	0.000639329	0.605804	0.544645
rs17832925	18	55537555	0.000406303	0.000718623	0.565391	0.571808	0.000475361	0.000974053	0.488024	0.625533
rs79255563	18	55539753	-0.00307869	0.00159602	-1.92898	0.0537342	-0.00128567	0.00216373	-0.594192	0.552384
rs12456178	18	55544082	0.000141465	0.000427373	0.331011	0.740636	0.000855734	0.000579377	1.47699	0.13968
rs79232288	18	55545907	-0.00295904	0.00107446	-2.75397	0.00588798	-0.000114684	0.00145662	-0.0787326	0.937245
rs583639	18	55546006	0.00219393	0.000741266	2.95971	0.0030795	0.000635883	0.00100504	0.632696	0.526932
rs117551758	18	55552047	-3.04e-05	0.00173328	-0.0175598	0.98599	0.00168881	0.00235039	0.718524	0.472435
rs117684850	18	55555209	0.000579028	0.0011359	0.50975	0.610227	0.00113966	0.00153986	0.740109	0.459235
rs117838846	18	55558984	0.000367427	0.00166778	0.220308	0.825631	0.0027653	0.00226021	1.22347	0.221154
rs117289482	18	55561360	-0.0020356	0.000851406	-2.39087	0.0168091	-0.000882689	0.00115338	-0.765306	0.44409
rs7243538	18	55562464	0.000689824	0.000469768	1.46843	0.141987	-9.02e-05	0.00063686	-0.141659	0.88735
rs12970019	18	55562771	-0.000672028	0.000440994	-1.52389	0.127536	-9.76e-05	0.000597845	-0.16323	0.870337
rs79860268	18	55570276	0.00145336	0.00105658	1.37553	0.168967	0.000669691	0.00143203	0.467652	0.640034
rs10439020	18	55573841	-0.00168476	0.00120858	-1.39401	0.163316	-0.00368997	0.00163844	-2.25212	0.0243153
rs56305630	18	55574053	0.000421677	0.000434848	0.969711	0.332191	0.00109455	0.000589579	1.8565	0.0633833
rs10515975	18	55576978	-0.00103484	0.00113698	-0.910169	0.362734	9.5e-05	0.00154136	0.0616105	0.950873
rs77863602	18	55577703	0.00130536	0.000829729	1.57324	0.115665	0.000964744	0.00112506	0.857503	0.391168
rs7240052	18	55586823	-2.83e-05	0.000456679	-0.0618924	0.950649	0.000591764	0.000619272	0.95558	0.339285
rs9957100	18	55587779	0.0004643	0.000590188	0.786699	0.431459	-0.000882449	0.000800289	-1.10266	0.270175
rs9948233	18	55589140	0.000998864	0.00050793	1.96654	0.0492374	0.000135948	0.000688601	0.197427	0.843493
rs7238654	18	55591146	0.000909597	0.000952186	0.955273	0.339441	0.00211506	0.00129135	1.63787	0.101449
rs10084086	18	55595424	-0.00144002	0.00128145	-1.12374	0.261124	-0.000770717	0.00173709	-0.443683	0.657272
rs78243510	18	55597579	-0.00416688	0.00139849	-2.97955	0.00288697	0.000251977	0.00189605	0.132896	0.894276
rs117280697	18	55600681	0.00465208	0.00140981	3.29978	0.000967707	-0.000401463	0.00191227	-0.20994	0.833714
rs1539932	18	55610813	0.00106936	0.00052033	2.05516	0.0398648	-0.000738488	0.000705509	-1.04674	0.295219
rs60383544	18	55620350	0.000638269	0.000948185	0.673148	0.500854	0.000488836	0.00128578	0.380186	0.703808
rs17760132	18	55621269	0.000416588	0.000597702	0.696983	0.485814	0.000216955	0.000810274	0.267755	0.788888
rs17064158	18	55624434	0.000722093	0.000822212	0.878233	0.379818	9.16e-05	0.00111439	0.0822277	0.934466
rs72939608	18	55627548	0.00193655	0.000675126	2.86843	0.00412538	-0.000331628	0.000915602	-0.362197	0.717205
rs11875185	18	55627840	0.000478721	0.000814929	0.58744	0.556909	1.96e-05	0.00110489	0.0177249	0.985858
rs12454166	18	55629640	0.000457078	0.000884808	0.516584	0.605447	0.00149842	0.00119949	1.24921	0.211588
rs117134473	18	55638783	0.000126505	0.000828314	0.152726	0.878615	0.000191887	0.00112326	0.170831	0.864357
rs118132873	18	55641414	0.000965593	0.00113476	0.85092	0.394814	0.00212477	0.00153848	1.38109	0.167253
rs6566914	18	55648269	0.000656767	0.000443598	1.48054	0.138729	0.000613885	0.000601548	1.02051	0.307488
rs17064202	18	55653059	2.58e-05	0.000432252	0.0597904	0.952323	0.000102051	0.000586016	0.174144	0.861752
rs12964725	18	55655487	0.000162054	0.000428236	0.378423	0.705117	0.000416961	0.000580297	0.71853	0.472431
rs34207510	18	55657181	-0.00149614	0.000653565	-2.2892	0.0220682	0.000248684	0.000885929	0.280704	0.778938
rs11660210	18	55660363	-7.16e-05	0.000455679	-0.157152	0.875125	0.000615166	0.000617559	0.996126	0.31919
rs17064214	18	55661407	0.00151111	0.00120659	1.25238	0.210432	-6.03e-05	0.00163537	-0.0368811	0.97058
rs11660236	18	55667709	0.000251402	0.000426762	0.589091	0.555801	-0.00051462	0.000578595	-0.889431	0.373772
rs112089063	18	55673220	0.000953301	0.000966509	0.986335	0.32397	-0.0009204	0.00131036	-0.702403	0.482428
rs8086930	18	55676160	3.09e-05	0.000428478	0.0721052	0.942518	-0.000949952	0.000580988	-1.63506	0.102037
rs77202135	18	55677401	-0.00110716	0.00137608	-0.804575	0.421066	-0.00128848	0.00186501	-0.690871	0.489647
rs56205701	18	55685355	4.46e-05	0.00120922	0.0368648	0.970593	0.00214532	0.00163914	1.30881	0.190601
rs6566919	18	55695206	0.00126254	0.000713699	1.76901	0.0768929	-3.46e-05	0.000967383	-0.0357565	0.971477
rs8099476	18	55704166	1.46e-05	0.000669254	0.0217485	0.982649	-0.000939885	0.000907621	-1.03555	0.300414
rs56024775	18	55704276	-0.000435806	0.000431838	-1.00919	0.312885	-0.000282211	0.000585519	-0.481985	0.629817
rs80346100	18	55705373	-0.00037477	0.00111448	-0.336272	0.736666	-0.000341446	0.00151118	-0.225947	0.821243
rs9965842	18	55707379	0.000177007	0.000668674	0.264713	0.79123	-0.000782049	0.000906594	-0.862623	0.388346
rs117108977	18	55708619	-0.00141232	0.00140565	-1.00474	0.315021	0.000326861	0.0019056	0.171527	0.86381
rs9949110	18	55712753	0.000228636	0.000681306	0.335584	0.737185	-0.00111091	0.000923846	-1.20248	0.229179
rs62094337	18	55713536	-0.00082133	0.000769303	-1.06763	0.285689	0.00140407	0.00104273	1.34654	0.178131
rs116933604	18	55715523	0.00101256	0.000951296	1.0644	0.287146	-0.00121309	0.00129021	-0.940226	0.347102
rs58280396	18	55720852	0.0019024	0.00201	0.946468	0.34391	-0.000623092	0.00272461	-0.228691	0.81911
rs4358024	18	55723491	0.000275307	0.000585686	0.47006	0.638313	-0.00068074	0.000794089	-0.857259	0.391302
rs4302128	18	55724318	0.000104869	0.000495065	0.211828	0.832241	-4.99e-05	0.000671245	-0.0743085	0.940765
rs77244579	18	55725708	0.00115266	0.000744162	1.54893	0.121399	0.00140599	0.00100879	1.39374	0.163398
rs7241218	18	55732344	-0.00166631	0.000730468	-2.28115	0.0225405	-0.0020194	0.000990179	-2.03943	0.0414083
rs79642458	18	55734650	-0.000589645	0.000884524	-0.666624	0.505013	0.000587273	0.00119937	0.48965	0.624382
rs72942925	18	55734705	-5.67e-05	0.000851761	-0.0665465	0.946943	-7.09e-05	0.001155	-0.0614151	0.951029
rs117090887	18	55736877	0.000601415	0.00149484	0.402326	0.687444	0.00275831	0.00202788	1.3602	0.173769
rs79441032	18	55741415	-0.00163496	0.00163696	-0.998777	0.317903	0.000148931	0.00221814	0.0671422	0.946469
rs117878789	18	55743468	-0.000338584	0.00173315	-0.195358	0.845113	-0.00230056	0.00235057	-0.978724	0.327717
rs56114061	18	55748199	-0.00121081	0.00122095	-0.99169	0.32135	-0.00195361	0.0016555	-1.18007	0.237972
rs9319925	18	55752296	0.000147441	0.000576618	0.255699	0.798183	-0.000847711	0.00078198	-1.08406	0.27834
rs79562463	18	55753165	-9.6e-05	0.000757063	-0.126838	0.899069	-0.00162238	0.00102642	-1.58062	0.113966
rs7241822	18	55757547	-0.000499328	0.000813538	-0.613773	0.539366	2.34e-05	0.00110292	0.0211902	0.983094
rs6566937	18	55760288	-0.000341163	0.000473946	-0.719835	0.471627	0.000459657	0.000642708	0.715188	0.474494
rs17755321	18	55762107	8.36e-05	0.00124922	0.0669386	0.946631	0.00185304	0.00169429	1.0937	0.274089
rs76998718	18	55762668	-0.000538104	0.000797238	-0.67496	0.499702	0.00097805	0.001081	0.904764	0.365591
rs17755337	18	55762996	-9.48e-05	0.00109494	-0.0865403	0.931037	0.00301192	0.00148433	2.02915	0.042444
rs17760402	18	55764668	-0.000606619	0.00114882	-0.528037	0.597474	0.000624092	0.00155709	0.400807	0.688563
rs9949342	18	55767199	7.9e-05	0.000545913	0.144719	0.884933	0.00183147	0.000740009	2.47492	0.0133271
rs12967469	18	55771653	0.00024564	0.000430306	0.57085	0.568102	0.000945746	0.000583624	1.62047	0.105132
rs1787776	18	55772592	0.000353511	0.000499015	0.708418	0.478686	0.00179856	0.000676401	2.65901	0.00783743
rs116871842	18	55776449	0.00268117	0.00210026	1.27659	0.201749	-0.00132692	0.00284777	-0.46595	0.641252
rs28683754	18	55780673	0.000240195	0.000675056	0.355814	0.72198	0.00217892	0.000915419	2.38025	0.0173017
rs499661	18	55781245	0.000294441	0.00063148	0.466272	0.641021	0.000612589	0.000856077	0.715576	0.474254
rs538257	18	55781367	0.000324343	0.00075479	0.429713	0.667405	-0.000926141	0.00102347	-0.904907	0.365515
rs149648095	18	55782405	-0.00121186	0.00189	-0.641199	0.521394	-0.00279969	0.00256366	-1.09207	0.274804
rs529445	18	55783497	-2.96e-05	0.000551972	-0.0536426	0.95722	0.000181344	0.00074836	0.242322	0.808531
rs474743	18	55783683	-0.000413676	0.000436477	-0.947761	0.343252	0.000223471	0.000591515	0.377794	0.705584
rs1663045	18	55785081	-0.000411877	0.000467642	-0.880752	0.378453	0.000257215	0.000633957	0.40573	0.684942
rs572064	18	55786562	-0.000507933	0.000672628	-0.755147	0.450161	0.000424245	0.000911802	0.465282	0.64173
rs112356197	18	55787203	0.000667168	0.001479	0.451096	0.651921	0.000588772	0.00200456	0.293716	0.768975
rs34658652	18	55789897	-6.82e-05	0.000482737	-0.14118	0.887728	-0.000208111	0.000654573	-0.317934	0.750536
rs7231139	18	55791003	0.000914569	0.0020002	0.457239	0.6475	0.00764034	0.00271185	2.81738	0.00484197
rs581332	18	55792095	-2.74e-05	0.00119722	-0.0228548	0.981766	0.0017716	0.00162237	1.09198	0.274842
rs7241583	18	55792781	5.35e-05	0.000493865	0.108361	0.913709	0.000629997	0.00066943	0.941094	0.346657
rs4941335	18	55800277	0.000324638	0.000441385	0.735498	0.462037	0.000200464	0.000598519	0.334934	0.737675
rs78547897	18	55805679	0.000688715	0.000776138	0.887361	0.374885	-0.000895703	0.0010522	-0.851265	0.394623
rs569974	18	55806015	-0.00163754	0.00153307	-1.06814	0.285456	0.000362824	0.00207806	0.174597	0.861396
rs572794	18	55806329	0.000347904	0.000615787	0.564975	0.572091	-0.000527587	0.000834741	-0.632036	0.527364
rs57574586	18	55806616	-0.00141223	0.00135717	-1.04057	0.298075	-0.00257803	0.00183923	-1.40169	0.161009
rs1663041	18	55809738	0.000275221	0.000442807	0.621537	0.534247	0.000333723	0.000600263	0.555962	0.578238
rs72942997	18	55809877	-0.000351549	0.0016976	-0.207086	0.835943	0.00468884	0.00230161	2.0372	0.041631
rs549476	18	55810733	0.000287172	0.000427064	0.672433	0.501309	-0.00100731	0.000578968	-1.73984	0.0818881
rs111985026	18	55814770	0.00101702	0.00114846	0.885552	0.37586	0.00014229	0.00155724	0.0913733	0.927196
rs4149593	18	55815256	8.64e-05	0.000622376	0.138792	0.889615	-0.000633337	0.000843833	-0.750548	0.452925
rs576416	18	55815824	-0.000277244	0.000434184	-0.638541	0.523122	0.00138817	0.00058859	2.35847	0.0183509
rs4149601	18	55816791	0.000207368	0.000449732	0.461092	0.644733	-0.00251668	0.000609828	-4.12686	3.68e-05
rs17760597	18	55822964	0.00104908	0.00115305	0.909825	0.362915	0.00181459	0.00156309	1.1609	0.245685
rs17693949	18	55824844	-0.00283584	0.000963955	-2.94187	0.00326258	0.000684782	0.00130673	0.524042	0.60025
rs12967110	18	55828001	-4.09e-05	0.000427003	-0.0958421	0.923646	0.00128708	0.000578866	2.22345	0.026186
rs117704686	18	55828023	0.00141661	0.00126873	1.11656	0.264183	0.00127044	0.00171985	0.738691	0.460095
rs34667085	18	55829732	-0.00111974	0.000694092	-1.61325	0.106692	0.00132418	0.000940825	1.40747	0.159289
rs76018654	18	55836666	-0.00082613	0.000990981	-0.833649	0.40448	-0.00179057	0.00134369	-1.33257	0.182674
rs6566942	18	55839162	-0.000265942	0.000547986	-0.485309	0.627457	0.00146462	0.000742859	1.9716	0.0486565
rs502552	18	55846489	-0.000140853	0.000469456	-0.300035	0.764151	5.69e-05	0.000636578	0.0893149	0.928832
rs74464503	18	55847464	-0.00175303	0.00138121	-1.2692	0.204372	-0.0030207	0.00187192	-1.61368	0.106597
rs72945196	18	55847692	-0.00152147	0.000932117	-1.63227	0.102623	-0.00103211	0.00126358	-0.816812	0.414036
rs580471	18	55847718	0.00183202	0.00124706	1.46907	0.141816	2.14e-06	0.00169018	0.00126715	0.998989
rs12455563	18	55848266	-0.000380615	0.000506145	-0.751988	0.452059	-0.000318432	0.000686103	-0.464117	0.642565
rs6566946	18	55851812	0.000536117	0.000575154	0.932128	0.351271	-0.000547484	0.000779624	-0.702242	0.482529
rs73450408	18	55852296	0.000317486	0.000635392	0.499669	0.617308	-0.000204906	0.000861114	-0.237954	0.811917
rs2586979	18	55852371	-0.00034863	0.00043745	-0.796959	0.425476	-0.000371643	0.000592983	-0.626736	0.530833
rs75874178	18	55852480	-0.000545747	0.000655535	-0.832522	0.405115	0.000105056	0.000888812	0.118198	0.905911
rs12326982	18	55855508	-0.000399798	0.000461601	-0.866112	0.38643	0.000213143	0.000625647	0.340677	0.733347
rs117173318	18	55858946	0.000498212	0.00105743	0.471154	0.637531	0.000972216	0.0014336	0.678164	0.497668
rs4149603	18	55861132	-0.000164013	0.00139412	-0.117646	0.906348	-0.000826777	0.00188971	-0.437516	0.661738
rs1008899	18	55862847	-0.000406068	0.000488815	-0.83072	0.406133	-0.000270968	0.000662734	-0.408864	0.68264
rs111648470	18	55863482	1.82e-05	0.00130282	0.0140064	0.988825	0.00301757	0.00176593	1.70877	0.0874949
rs292444	18	55865613	-0.000305951	0.000450445	-0.679219	0.497	1.12e-06	0.00061056	0.00184105	0.998531
rs17833707	18	55867522	-0.000308561	0.000484806	-0.636464	0.524474	0.000101564	0.000657212	0.154538	0.877186
rs11874278	18	55871190	0.000937506	0.000973406	0.963119	0.335488	-0.000640458	0.00131965	-0.485324	0.627447
rs80054895	18	55872459	-0.00144129	0.00115008	-1.25321	0.210131	-0.00219146	0.00155962	-1.40512	0.159985
rs12958393	18	55873995	0.00126396	0.000764004	1.65439	0.09805	0.000918276	0.00103584	0.886507	0.375345
rs79039291	18	55874159	-7.56e-05	0.00076378	-0.098923	0.921199	-0.00109226	0.00103555	-1.05476	0.291537
rs2586982	18	55876761	-0.000223041	0.000450722	-0.494853	0.620704	-0.000568057	0.000611059	-0.929626	0.352565
rs78106495	18	55881654	0.00157063	0.00205019	0.766091	0.443623	-0.00228579	0.00278008	-0.822203	0.410962
rs693528	18	55882334	-0.00101436	0.00136196	-0.74478	0.456405	0.00170109	0.00184637	0.921317	0.356886
rs77669141	18	55882593	0.00162967	0.00211912	0.769033	0.441874	-0.000816418	0.00287373	-0.284097	0.776336
rs7243373	18	55884213	-6.54e-05	0.000939237	-0.0695897	0.94452	-0.000379027	0.00127314	-0.297709	0.765925
rs79305938	18	55891339	-0.00184004	0.00119723	-1.53691	0.124316	0.000360361	0.0016241	0.221884	0.824405
rs62094529	18	55893108	-0.000650325	0.00110363	-0.589259	0.555688	0.000828946	0.00149624	0.554018	0.579567
Affx-36192810	18	55894356	-0.00106594	0.00134695	-0.791369	0.428729	-0.00158304	0.0018255	-0.867185	0.385841
rs292445	18	55897720	-0.000220042	0.000487347	-0.451509	0.651623	-0.00100887	0.000660877	-1.52656	0.126872
rs17064502	18	55898088	0.000213464	0.000891283	0.239502	0.810717	0.000788319	0.001208	0.652582	0.514026
rs158866	18	55902693	-0.000550939	0.000427048	-1.29011	0.197013	-0.00129696	0.000578935	-2.24024	0.0250758
rs12454199	18	55906563	-0.000267854	0.000619462	-0.432398	0.665453	0.00117642	0.000840115	1.40031	0.161422
rs11874316	18	55908714	0.00130404	0.00125105	1.04236	0.297246	-0.000483936	0.00169647	-0.285262	0.775444
rs158856	18	55910523	-0.000309806	0.000448672	-0.690496	0.489883	-0.000918087	0.000608209	-1.50949	0.131174
rs6566953	18	55916881	-0.000863691	0.00076277	-1.13231	0.257506	-0.000828562	0.00103417	-0.801182	0.423027
rs6566955	18	55922789	-0.000451137	0.00046084	-0.978946	0.327607	-0.000277556	0.000624688	-0.444311	0.656818
rs12608173	18	55924444	0.000206933	0.000716276	0.288901	0.772657	0.000988184	0.000971181	1.01751	0.308913
rs56346218	18	55928305	0.00114005	0.00151284	0.75358	0.451102	-0.00343463	0.00205073	-1.67483	0.0939681
rs1975145	18	55931179	-0.000194169	0.000506452	-0.38339	0.701431	-0.000790981	0.000686614	-1.152	0.249321
rs75667596	18	55933849	0.00105929	0.00162335	0.652536	0.514056	0.000818627	0.00220044	0.372028	0.709872
rs17806239	18	55936568	-0.000584385	0.000420819	-1.38869	0.164929	-0.00106709	0.000570385	-1.87082	0.0613713
rs79372830	18	55938471	-0.000387953	0.000522959	-0.741841	0.458184	-0.000576989	0.000709109	-0.813682	0.415828
rs72951147	18	55943412	-0.0013002	0.000552471	-2.35343	0.0186019	-0.00121048	0.000749104	-1.61591	0.106116
rs79674974	18	55945512	-0.00180312	0.00150743	-1.19616	0.231637	0.000713435	0.00204363	0.349102	0.727013
rs11661951	18	55946020	-0.000350912	0.000678326	-0.517321	0.604933	-0.00073535	0.000919638	-0.799608	0.423939
rs11662707	18	55946523	-0.000317411	0.00052687	-0.602445	0.546878	-0.000740435	0.000714206	-1.03673	0.299865
rs11664614	18	55950868	-0.00198342	0.00116095	-1.70844	0.087555	0.00107206	0.00157422	0.681006	0.495868
rs8093609	18	55954136	-0.00101939	0.000547778	-1.86095	0.0627517	-0.0010323	0.000742515	-1.39028	0.164445
rs76911513	18	55961578	-1.45e-05	0.000878989	-0.0164859	0.986847	-0.000764339	0.0011917	-0.641387	0.521272
rs11660589	18	55965433	-0.00116752	0.000485651	-2.40404	0.0162158	-0.000445295	0.000658389	-0.67634	0.498826
rs62096389	18	55968715	-0.00049245	0.000772671	-0.637335	0.523907	0.00233505	0.00104735	2.22949	0.0257818
rs4941386	18	55975932	0.000863383	0.000865387	0.997685	0.318433	-0.000319902	0.00117321	-0.272674	0.785104
rs117045844	18	55978410	-0.00194784	0.00155273	-1.25446	0.209676	0.00209026	0.00210435	0.993308	0.320561
rs17064750	18	55979045	0.00061568	0.000949412	0.648485	0.516672	-0.000130266	0.00128702	-0.101215	0.91938
rs79268501	18	55979238	-1.17e-07	0.00143214	-8.18e-05	0.999935	8.75e-05	0.00194087	0.0450613	0.964058
rs117341443	18	55979292	-0.000570831	0.00116617	-0.48949	0.624495	0.00292468	0.00158123	1.84963	0.0643683
rs74448991	18	55982599	-0.00181013	0.000694379	-2.60683	0.0091388	0.000708559	0.000941535	0.752557	0.451717
rs4940663	18	55984480	0.000791773	0.000724771	1.09245	0.274638	-0.000637042	0.000982565	-0.648347	0.516761
rs55875737	18	56007432	0.000268706	0.00105585	0.254492	0.799116	-0.0018326	0.0014316	-1.28011	0.200509
rs12454023	18	56009604	0.000204283	0.000426214	0.479295	0.631729	0.000616599	0.000577833	1.06709	0.285933
rs3865420	18	56010715	0.000668296	0.000528418	1.26471	0.205976	-3.2e-05	0.000716632	-0.0446622	0.964377
rs17756323	18	56011057	-0.00103334	0.00101726	-1.0158	0.309724	-0.000799156	0.00137886	-0.579575	0.562202
rs17064859	18	56020793	0.000464876	0.000904669	0.513863	0.607348	0.000967714	0.00122628	0.789146	0.430027
rs72942874	18	56021233	0.0017926	0.000984254	1.82128	0.0685653	7.63e-05	0.00133404	0.0571832	0.954399
rs4940385	18	56022353	-0.000567305	0.000431431	-1.31494	0.188532	-0.00124555	0.000584843	-2.12972	0.0331955
rs72942884	18	56026704	-0.000569345	0.00181564	-0.313578	0.753842	0.0014769	0.00246223	0.599822	0.548625
rs17234871	18	56032163	-0.00268342	0.00170476	-1.57407	0.115472	0.00342647	0.00231036	1.48309	0.138052
rs2075404	18	56037488	-0.000779497	0.000572125	-1.36246	0.173054	-0.0012317	0.000775754	-1.58775	0.112344
rs1943994	18	56040649	0.000610598	0.000868883	0.70274	0.482218	-0.000177386	0.00117782	-0.150606	0.880287
rs17235322	18	56041180	6.58e-05	0.000871211	0.0754866	0.939828	0.000247852	0.00118146	0.209784	0.833836
rs4940676	18	56047182	0.000170843	0.000486597	0.351097	0.725516	-0.000568281	0.000659668	-0.861466	0.388982
rs17235782	18	56053899	-0.000150403	0.000426011	-0.35305	0.724051	-0.000867857	0.00057773	-1.50218	0.133051
rs77894808	18	56055584	-4.6e-05	0.0016026	-0.0287224	0.977086	0.000906343	0.00217224	0.417238	0.676504
rs73441331	18	56059400	8.37e-05	0.00141484	0.059136	0.952844	-0.000999779	0.00191797	-0.521268	0.60218
rs1944805	18	56067045	-0.000555266	0.000431774	-1.28601	0.19844	-0.000896466	0.000585644	-1.53074	0.125836
rs77707319	18	56069658	-0.00197143	0.000906842	-2.17395	0.0297097	-0.00171027	0.00122934	-1.39122	0.164161
rs73441343	18	56069773	0.00162419	0.00100278	1.61969	0.105299	0.00115789	0.00135939	0.851776	0.394339
rs80166869	18	56069832	-0.00143838	0.00183211	-0.785097	0.432397	-0.000234971	0.00248427	-0.0945834	0.924646
rs71355699	18	56070038	0.000513188	0.0014061	0.364973	0.715132	0.000423626	0.00190553	0.222314	0.824069
rs4940683	18	56071572	-0.000923141	0.000480978	-1.9193	0.0549472	-0.00107248	0.000652096	-1.64467	0.100039
rs3937018	18	56075890	0.00453314	0.00212195	2.13631	0.0326552	0.00560945	0.0028762	1.9503	0.0511417
rs77090108	18	56080241	0.000653938	0.000988087	0.661822	0.508086	-0.00162852	0.00133906	-1.21617	0.22392
rs117423070	18	56089662	-0.000301563	0.00195355	-0.154367	0.87732	-0.000212844	0.00264845	-0.0803655	0.935947
rs4940691	18	56095378	-0.00181924	0.000530412	-3.42985	0.000603985	-0.000865587	0.000719006	-1.20387	0.228643
rs4940391	18	56105868	-0.00142967	0.000558787	-2.55851	0.0105125	-0.000732711	0.000757514	-0.967258	0.333416
rs8099014	18	56109859	-0.000890012	0.000486912	-1.82787	0.06757	4.07e-05	0.000660157	0.0616636	0.950831
rs10514883	18	56120654	-0.000496485	0.000530637	-0.93564	0.349459	0.000763389	0.000719192	1.06145	0.288484
rs71355701	18	56122968	-0.00018	0.000660763	-0.272413	0.785305	0.000629208	0.000895505	0.702629	0.482288
rs117127635	18	56130563	0.000154455	0.00115609	0.133602	0.893717	-0.00219526	0.00156681	-1.4011	0.161184
rs9807591	18	56132430	-0.000173152	0.00067361	-0.257051	0.79714	0.000563731	0.000913092	0.617387	0.53698
rs35525658	18	56137702	-0.000182331	0.00047543	-0.383507	0.701344	0.00140978	0.000644842	2.18624	0.0287985
rs7229730	18	56138685	-0.000875691	0.000431486	-2.02948	0.0424105	3.62e-05	0.000585009	0.0618584	0.950676
rs7240666	18	56149099	0.000500056	0.000544872	0.917749	0.358751	-0.000457081	0.000738663	-0.618795	0.536052
rs12606449	18	56152053	-0.000114964	0.000481828	-0.238601	0.811415	0.000310644	0.00065309	0.475652	0.634323
rs55672910	18	56159039	3.53e-05	0.000581253	0.060785	0.95153	-0.000100974	0.000787974	-0.128144	0.898035
rs11152080	18	56162563	-0.000209349	0.000489179	-0.42796	0.668681	0.000604853	0.000663294	0.911894	0.361825
rs7242547	18	56167346	-0.000143953	0.000541144	-0.266016	0.790227	8.09e-05	0.000733739	0.110289	0.91218
rs34749144	18	56172790	-0.000326065	0.000489872	-0.665613	0.505659	8.18e-05	0.000663996	0.123145	0.901992
rs72933211	18	56173120	-0.00145518	0.000736288	-1.97638	0.0481131	-0.000532834	0.000998218	-0.533785	0.593491
rs72933225	18	56179565	0.000136472	0.000571618	0.238746	0.811302	-0.000695403	0.000774812	-0.897511	0.369447
rs74770545	18	56183560	0.00152029	0.00111216	1.36697	0.171636	0.00236415	0.00150773	1.56802	0.116879
rs34823643	18	56184343	0.000754593	0.00194598	0.38777	0.698187	-0.00191848	0.0026389	-0.726999	0.467227
rs60164976	18	56190042	0.0013342	0.00157168	0.848898	0.395939	-0.000527741	0.00213078	-0.247675	0.804386
rs33969768	18	56191053	0.00122431	0.000938928	1.30394	0.192255	0.000428999	0.00127305	0.336985	0.736128
rs72935471	18	56192100	0.000159596	0.00058592	0.272385	0.785326	-5.44e-05	0.000794278	-0.0684426	0.945433
rs9963763	18	56193755	-0.00035742	0.000520716	-0.686401	0.492461	0.000344115	0.00070606	0.487374	0.625994
Affx-52332542	18	56196450	0.000208393	0.000430214	0.484394	0.628107	-0.000354555	0.000583394	-0.607746	0.543357
rs117367820	18	56200022	0.00232382	0.00174148	1.33439	0.182076	0.000565584	0.00236011	0.239643	0.810607
rs72935484	18	56200332	0.000134433	0.000620564	0.21663	0.828497	-0.000571963	0.000841181	-0.679952	0.496535
rs7234999	18	56202120	0.000135424	0.000620996	0.218076	0.82737	-0.000563233	0.000841919	-0.668987	0.503504
rs17065127	18	56202231	0.00126856	0.00154173	0.822817	0.410613	-0.000878369	0.0020897	-0.420332	0.674244
rs55656447	18	56202470	-0.00100766	0.00195789	-0.514668	0.606786	-0.00427067	0.00265195	-1.61039	0.107314
rs33910491	18	56202683	0.000182424	0.000622677	0.292968	0.769547	-0.000527621	0.000844039	-0.625114	0.531897
rs3809982	18	56203074	0.000276119	0.00042648	0.647438	0.517349	-0.000368104	0.000578153	-0.63669	0.524327
rs56145533	18	56203136	-0.00231627	0.00134907	-1.71694	0.0859913	0.00191432	0.00182845	1.04696	0.295118
rs3809977	18	56203898	0.000553296	0.000516696	1.07083	0.284245	-0.00104034	0.000700475	-1.48519	0.137495
rs3809976	18	56204250	0.000559001	0.000517029	1.08118	0.279619	-0.000978786	0.000700941	-1.39639	0.162599
rs3809975	18	56204489	-0.00157365	0.00140309	-1.12156	0.262049	0.000769058	0.00190242	0.404252	0.686027
rs4940404	18	56204671	-6.1e-06	0.000431107	-0.0141591	0.988703	-0.000389968	0.00058424	-0.66748	0.504466
rs3826593	18	56204747	0.00102758	0.000880559	1.16696	0.243226	-0.00162076	0.00119406	-1.35735	0.17467
rs3809974	18	56204768	0.00124289	0.00154648	0.803693	0.421575	-0.000899257	0.00209689	-0.428853	0.668031
rs3809973	18	56204932	2.99e-06	0.000430757	0.00695018	0.994455	-0.000358403	0.000583798	-0.613917	0.539271
rs3809972	18	56204945	-0.000113905	0.000429984	-0.264905	0.791083	-0.000517265	0.000582913	-0.887381	0.374875
rs3809970	18	56204991	-6.03e-05	0.000430562	-0.140015	0.888648	-0.000516974	0.000583846	-0.885463	0.375908
rs12103986	18	56205262	-9.09e-05	0.000430773	-0.211031	0.832863	-0.000509518	0.000584208	-0.872151	0.383126
rs62094750	18	56206542	0.00155445	0.000598531	2.5971	0.00940197	0.00103578	0.000811266	1.27674	0.201694
rs71357603	18	56206931	-0.00107176	0.000450583	-2.37862	0.0173784	0.000277741	0.000610793	0.454723	0.649309
rs9965985	18	56206955	-0.00059736	0.000466049	-1.28176	0.19993	-0.00164761	0.00063173	-2.60809	0.0091054
rs77877279	18	56207382	-0.000185038	0.00067852	-0.272708	0.785078	-0.00123382	0.000919926	-1.34122	0.179851
rs79840975	18	56209387	-0.00116198	0.000957015	-1.21417	0.224683	0.000299778	0.00129745	0.231053	0.817274
rs11872825	18	56211187	0.000910636	0.000426296	2.13616	0.0326673	0.00135707	0.000577887	2.34833	0.0188584
rs12456021	18	56213390	5.65e-05	0.000545358	0.103652	0.917445	-0.00222172	0.000739384	-3.00483	0.0026575
rs72937520	18	56215191	0.00155502	0.0011786	1.31938	0.187043	0.00266345	0.00159782	1.66693	0.0955297
rs7407659	18	56218750	-0.000606533	0.000442521	-1.37063	0.170491	-0.0018914	0.000599931	-3.1527	0.00161785
rs11662545	18	56219728	-0.00131943	0.000644718	-2.04652	0.0407059	-0.000633284	0.000874426	-0.724228	0.468926
rs34117399	18	56219841	0.000815328	0.000897462	0.908482	0.363624	0.00226427	0.00121677	1.86088	0.0627619
rs11152084	18	56223402	0.000116686	0.000518192	0.225179	0.82184	-0.00141746	0.00070262	-2.01739	0.0436555
rs34040759	18	56225216	0.000390511	0.0014106	0.27684	0.781903	0.00438445	0.00191365	2.29114	0.0219558
rs7232928	18	56228134	-6.53e-05	0.000678171	-0.0963316	0.923257	-0.000148846	0.00091939	-0.161897	0.871387
rs72956616	18	56228353	0.00178577	0.00142372	1.2543	0.209733	0.0050873	0.00193006	2.63583	0.00839366
rs72956623	18	56231691	-0.000432403	0.0013444	-0.321632	0.747732	-0.000516912	0.00182297	-0.283555	0.776752
rs111521599	18	56231908	-0.00179448	0.00121569	-1.4761	0.139918	-0.000173636	0.00164817	-0.105351	0.916097
rs117931627	18	56238846	-1.49e-05	0.00202977	-0.00735475	0.994132	-0.00308652	0.00275265	-1.12129	0.262166
rs7243419	18	56243312	-0.000552757	0.000584692	-0.945381	0.344465	0.000721821	0.000792739	0.910541	0.362538
rs78684624	18	56244720	-0.00081351	0.00201135	-0.404459	0.685875	0.00132676	0.00272732	0.486471	0.626633
rs79863383	18	56246818	-0.000881442	0.0012431	-0.709067	0.478283	0.00141439	0.00168508	0.83936	0.401268
rs9958735	18	56247180	-0.000870316	0.000426123	-2.0424	0.0411122	-0.000660211	0.000577611	-1.143	0.253039
Affx-15114031	18	56247600	-0.00084131	0.0004256	-1.97676	0.0480694	-0.000607796	0.00057709	-1.05321	0.292246
rs9956862	18	56249362	-0.000913094	0.000425541	-2.14573	0.0318957	-0.000707905	0.000576847	-1.2272	0.219749
rs36061088	18	56257504	0.000136511	0.000460473	0.296459	0.76688	-0.000485236	0.000624194	-0.777381	0.436935
rs76689648	18	56257685	0.000563031	0.00123883	0.454487	0.649479	0.000910466	0.0016794	0.542137	0.587725
rs112594056	18	56261471	-0.00129872	0.00129873	-0.999989	0.317317	0.000745157	0.00176047	0.423272	0.672097
rs79496675	18	56265900	-0.00124648	0.000625553	-1.9926	0.046306	-0.000802832	0.000848088	-0.946637	0.343825
rs78436019	18	56274450	0.00101571	0.00101015	1.00551	0.314654	-0.00153145	0.00136952	-1.11824	0.263466
rs34430740	18	56275608	0.000634263	0.0011412	0.555788	0.578356	0.00302476	0.0015471	1.95511	0.0505706
rs6566987	18	56279025	0.000985714	0.000521979	1.88842	0.0589711	0.000573203	0.00070767	0.809987	0.417949
rs76392387	18	56282958	0.000602162	0.00203987	0.295196	0.767844	-0.00104218	0.00276518	-0.376895	0.706252
rs4940732	18	56285051	0.000298866	0.000427539	0.699037	0.484529	-0.000216527	0.000579581	-0.373593	0.708708
rs78478708	18	56285908	0.000267947	0.00122569	0.218609	0.826955	-0.00482635	0.00166208	-2.90381	0.00368682
rs71365367	18	56289004	-3.45e-05	0.000533635	-0.0647444	0.948378	0.000844193	0.000723372	1.16702	0.243201
rs74595181	18	56290176	0.00158733	0.00126093	1.25886	0.208082	3.07e-05	0.00170917	0.0179839	0.985652
rs78368127	18	56291466	-0.0011497	0.00125754	-0.914245	0.360589	0.00149134	0.00170451	0.874936	0.381609
rs55686848	18	56291484	-0.000284675	0.000741361	-0.38399	0.700986	0.00136944	0.0010048	1.36291	0.172912
rs56374046	18	56296979	-0.000455193	0.000443006	-1.02751	0.304182	-0.000275115	0.000600501	-0.458142	0.646851
rs4940734	18	56297220	-0.000591017	0.000543409	-1.08761	0.276768	0.000794027	0.000736661	1.07787	0.281092
rs114311391	18	56299460	-0.00377707	0.00210689	-1.79273	0.0730172	-0.00339459	0.00285557	-1.18876	0.234534
rs57287567	18	56304801	-0.000313748	0.000471275	-0.665744	0.505576	2.88e-06	0.000638834	0.00451007	0.996401
rs55704994	18	56307599	-0.000808904	0.000679024	-1.19127	0.233547	-0.000710139	0.000920403	-0.771552	0.44038
rs8082808	18	56318033	-0.000354934	0.000490782	-0.723201	0.469557	-9.98e-05	0.000665317	-0.150046	0.880728
rs7234150	18	56323879	-0.000970771	0.00062363	-1.55665	0.119556	-0.0014335	0.000845416	-1.69561	0.0899609
rs6420554	18	56327492	0.00101223	0.000439081	2.30534	0.0211479	0.000629047	0.000595216	1.05684	0.290586
rs76147477	18	56332739	0.000249364	0.00187908	0.132705	0.894427	0.00261844	0.00254791	1.02768	0.304101
rs72958690	18	56333866	0.000601158	0.000938596	0.640486	0.521857	0.00109658	0.00127197	0.862108	0.388629
rs78907074	18	56354467	-0.000398258	0.00111505	-0.357168	0.720966	0.000509885	0.00151153	0.33733	0.735868
rs12455229	18	56363908	-0.000845618	0.000610289	-1.3856	0.16587	0.00126431	0.000827194	1.52843	0.126408
rs10164262	18	56365584	0.000778328	0.000504167	1.54379	0.12264	0.0004481	0.000683611	0.65549	0.512153
rs4940742	18	56366581	0.0012128	0.000961074	1.26193	0.206976	0.0018606	0.00130281	1.42815	0.15325
rs117088484	18	56367209	0.000197982	0.00137908	0.143561	0.885847	0.00119541	0.00186933	0.639485	0.522508
rs74847855	18	56367823	0.000440044	0.00112457	0.3913	0.695575	0.000183212	0.00152493	0.120145	0.904368
rs75326540	18	56372083	-0.000743441	0.000606177	-1.22644	0.220033	0.000969039	0.000821775	1.1792	0.238318
rs8093315	18	56375795	0.000963423	0.000455412	2.1155	0.0343883	0.000800056	0.000617293	1.29607	0.194952
rs7238078	18	56384192	0.000712008	0.000503338	1.41457	0.157195	0.000353711	0.000682341	0.518378	0.604195
rs74428812	18	56387049	4.57e-05	0.0013496	0.033893	0.972963	-0.00159238	0.00182909	-0.870587	0.38398
rs72957651	18	56404766	0.00037233	0.000512919	0.725905	0.467898	0.000237936	0.000695241	0.342235	0.732174
rs4940749	18	56413217	0.00101957	0.000744478	1.3695	0.170843	0.00121503	0.00100923	1.20392	0.22862
rs78211292	18	56419325	-0.002354	0.00112677	-2.08916	0.0366945	-0.00260315	0.00152728	-1.70444	0.0883008
rs9949924	18	56420830	0.000703761	0.000571557	1.2313	0.21821	0.000391084	0.000774777	0.50477	0.613721
rs76653504	18	56421922	0.00125133	0.000965888	1.29552	0.195141	0.00192134	0.00130951	1.46722	0.142317
rs111968086	18	56430992	0.00132306	0.00100804	1.3125	0.189352	0.00189526	0.00136667	1.38677	0.165512
rs71357614	18	56433915	0.000706922	0.000877868	0.805271	0.420664	-7.05e-05	0.00119003	-0.0592422	0.952759
rs79034019	18	56434266	-0.000702262	0.00143422	-0.489647	0.624384	-0.000382317	0.00194452	-0.196612	0.844131
rs35955721	18	56448499	0.00038432	0.000426728	0.900621	0.36779	0.00119515	0.00057845	2.06613	0.0388169
rs11659654	18	56448951	0.000736914	0.000681163	1.08185	0.279322	0.000378711	0.000923327	0.410159	0.68169
rs12456105	18	56456233	-0.000399051	0.00060035	-0.664697	0.506245	-0.000297349	0.000813718	-0.36542	0.714798
rs78975321	18	56457591	-0.00306179	0.00190802	-1.60469	0.108562	-0.00365576	0.00258589	-1.41373	0.157441
rs2874116	18	56459599	0.000153795	0.000427713	0.359576	0.719165	-0.00112053	0.000579869	-1.93239	0.0533129
rs12605260	18	56460751	0.000308521	0.000549786	0.561166	0.574685	0.000796034	0.000745265	1.06812	0.285466
rs4940757	18	56461646	0.000213715	0.000427438	0.49999	0.617082	-0.000987912	0.000579543	-1.70464	0.0882628
rs8099729	18	56465894	-0.000318605	0.00044862	-0.710189	0.477587	0.000697873	0.000608222	1.1474	0.251218
rs9946383	18	56466585	-0.000496663	0.000562886	-0.882351	0.377588	0.000418449	0.000763065	0.548379	0.583432
rs8090906	18	56467299	-0.000355977	0.000447532	-0.795422	0.426368	0.000645887	0.000606706	1.06458	0.287067
rs8097051	18	56471068	-0.000129162	0.000544289	-0.237305	0.81242	0.000909659	0.000737815	1.23291	0.217611
rs77709645	18	56471243	-0.000216988	0.00063269	-0.342961	0.731628	0.000107234	0.000857706	0.125024	0.900505
rs1567077	18	56474908	-0.000185845	0.000608653	-0.305339	0.760108	-0.0010108	0.000825102	-1.22506	0.220553
rs75164961	18	56478595	-0.00202829	0.00198553	-1.02154	0.307001	0.00387282	0.00269123	1.43905	0.150136
rs117188786	18	56480954	0.0019055	0.00160437	1.18769	0.234955	0.00178775	0.00217498	0.821961	0.4111
rs78817416	18	56490018	-0.000448563	0.000635302	-0.706064	0.480149	0.000192622	0.000861358	0.223626	0.823049
rs11659768	18	56497040	0.000806774	0.000552846	1.45931	0.144481	-4.32e-05	0.000749493	-0.0576779	0.954005
rs4940764	18	56497583	-0.000916548	0.000547093	-1.6753	0.0938755	0.000976748	0.0007417	1.3169	0.187872
rs4940765	18	56500072	-0.000170141	0.000455048	-0.373897	0.708481	0.000538771	0.000617053	0.873136	0.38259
rs77797842	18	56512139	0.000526864	0.00116493	0.452273	0.651073	-0.000377129	0.00157915	-0.238817	0.811247
rs56334910	18	56514359	0.000816227	0.00106211	0.768493	0.442195	-0.001086	0.00143959	-0.754382	0.45062
rs4058217	18	56519322	-0.000836957	0.00131867	-0.634696	0.525627	-0.00155517	0.00178836	-0.869607	0.384516
rs34665928	18	56527275	0.001292	0.000561415	2.30134	0.0213732	-0.000809743	0.000760882	-1.06422	0.287231
rs76456504	18	56527399	0.00214644	0.00129108	1.66252	0.0964092	0.000443805	0.00175033	0.253556	0.799839
rs6567030	18	56528896	-0.000375553	0.000465422	-0.806907	0.419721	0.000816025	0.000631138	1.29294	0.196032
rs72957200	18	56529508	3.11e-05	0.000998955	0.0311368	0.97516	0.000658362	0.00135394	0.486258	0.626785
rs79181905	18	56532315	0.000861393	0.00125376	0.687046	0.492055	0.002457	0.00170025	1.44508	0.148437
rs17694673	18	56539571	-0.00128634	0.000699477	-1.83901	0.0659153	-0.00110473	0.000948154	-1.16514	0.243965
rs4940431	18	56543939	-6.06e-05	0.000913859	-0.0662945	0.947143	0.00208769	0.00123925	1.68464	0.0920591
rs77343570	18	56545680	-0.00104196	0.00071667	-1.45389	0.145978	-0.000487588	0.000971603	-0.501839	0.615781
rs7231131	18	56546022	0.00118334	0.00063022	1.87766	0.0604285	0.00134133	0.000854484	1.56976	0.116472
rs59161897	18	56547500	0.000186266	0.00051555	0.361296	0.717879	-0.000344293	0.000698822	-0.492676	0.622242
rs73439915	18	56556611	-0.0018161	0.00137819	-1.31774	0.187591	-0.000905731	0.0018691	-0.484582	0.627973
rs35450591	18	56559423	0.00110382	0.00048369	2.28208	0.0224852	-0.000375199	0.000655581	-0.572316	0.567109
rs17834439	18	56565927	0.000952043	0.00118638	0.802474	0.422279	0.00376739	0.00160894	2.34154	0.0192051
rs117893932	18	56570039	-0.00167654	0.00136611	-1.22723	0.219737	-0.0018268	0.00185123	-0.986806	0.323739
rs17065337	18	56583620	-0.00211493	0.000874834	-2.41752	0.0156273	-0.00103531	0.00118575	-0.873124	0.382596
rs3737506	18	56587802	0.00150161	0.00122634	1.22446	0.220778	0.00471414	0.00166281	2.83504	0.00458226
rs117001517	18	56600372	0.00227149	0.00171908	1.32134	0.186389	0.00249565	0.00233032	1.07095	0.284195
rs4940433	18	56604524	-0.00102863	0.000671806	-1.53114	0.125735	0.00100777	0.000910981	1.10625	0.268618
rs11665525	18	56605110	0.00101404	0.000468166	2.16598	0.0303135	-0.000315613	0.000634757	-0.497218	0.619036
rs4940778	18	56609986	-0.000978305	0.000587837	-1.66424	0.0960645	0.00102567	0.000797067	1.28681	0.198163
rs118080615	18	56613398	0.000340419	0.00134337	0.253406	0.799955	-0.000762619	0.00182107	-0.418776	0.67538
rs12455497	18	56622718	1.31e-05	0.000427428	0.0306977	0.975511	0.000554252	0.00057941	0.956581	0.33878
rs17694975	18	56628684	-0.00241467	0.00118059	-2.0453	0.0408259	-0.0009836	0.00160025	-0.614655	0.538783
rs12606500	18	56629776	-0.00427211	0.00194305	-2.19866	0.0279029	0.0032826	0.00263382	1.24633	0.212645
rs118188371	18	56643532	0.00245101	0.00140496	1.74454	0.0810656	0.00101821	0.0019051	0.534468	0.593018
rs4940435	18	56644124	0.00180187	0.00108387	1.66245	0.0964244	0.000253234	0.00146963	0.172311	0.863193
rs4940436	18	56644453	-0.00110499	0.0015873	-0.696146	0.486338	0.00567342	0.00215193	2.63643	0.00837884
rs57007879	18	56644579	0.000288411	0.000974715	0.295892	0.767312	0.000518308	0.00132124	0.392288	0.694845
rs117169459	18	56650081	-3.68e-05	0.00122168	-0.0301004	0.975987	-0.00119761	0.00165594	-0.723222	0.469544
rs80024154	18	56650443	0.00124696	0.00163722	0.761634	0.446279	-0.000480115	0.00221945	-0.216321	0.828738
rs17065369	18	56654265	-0.00113027	0.00138502	-0.81607	0.414461	-0.00131023	0.00187787	-0.697722	0.485351
rs17695084	18	56655950	3.2e-05	0.000444865	0.0719879	0.942612	-0.000728139	0.000603077	-1.20737	0.22729
rs34538306	18	56656824	0.000100968	0.000452993	0.22289	0.823621	-0.000661918	0.000614105	-1.07786	0.281098
rs17761735	18	56658380	-0.000238599	0.000969469	-0.246113	0.805595	0.00164619	0.00131444	1.25239	0.21043
rs11152113	18	56663562	0.000746104	0.00066999	1.11361	0.265449	0.000492359	0.000908227	0.54211	0.587743
rs62095519	18	56665221	0.00143081	0.00153644	0.931253	0.351723	0.000294149	0.00208216	0.141271	0.887656
rs72954220	18	56666844	-0.000651159	0.00124482	-0.523094	0.600909	0.00133798	0.0016883	0.7925	0.42807
rs34585081	18	56669574	0.000883714	0.000513495	1.72098	0.0852555	0.000368137	0.0006959	0.529009	0.5968
rs8091043	18	56672598	0.00015577	0.000465196	0.334849	0.737739	0.00105161	0.000630528	1.66782	0.095353
rs75845117	18	56678602	0.0015758	0.00153202	1.02858	0.30368	0.00108238	0.00207656	0.521235	0.602203
rs12458436	18	56687072	0.000234743	0.000795539	0.295074	0.767938	-0.000802803	0.00107837	-0.744462	0.456597
rs17756937	18	56688434	-0.0017168	0.000868595	-1.97653	0.048096	0.000247273	0.00117729	0.210036	0.833639
rs117281368	18	56688895	-0.00086852	0.00122421	-0.709456	0.478042	0.00306319	0.00166009	1.8452	0.0650099
rs72954279	18	56695236	0.00185263	0.00189422	0.978044	0.328053	-0.00335904	0.00256785	-1.30811	0.190836
rs55995921	18	56699236	0.000511523	0.000429884	1.18991	0.234083	0.000809566	0.000582809	1.38908	0.164811
rs78473694	18	56703216	-0.00154778	0.00104175	-1.48575	0.137346	-0.0011034	0.00141233	-0.781265	0.434647
rs4940794	18	56703680	-0.000240094	0.000611702	-0.392501	0.694688	6.58e-05	0.000829436	0.0793294	0.936771
rs72956306	18	56705351	0.00044504	0.000915162	0.486297	0.626757	-0.000100709	0.00124032	-0.0811957	0.935286
rs35190652	18	56705978	0.000722078	0.000529218	1.36442	0.172435	0.000673142	0.000717537	0.938128	0.348179
rs7240772	18	56714930	-0.000291579	0.000446766	-0.652644	0.513986	0.000119547	0.000605633	0.197391	0.843522
rs4940441	18	56715755	0.000262772	0.000435672	0.603142	0.546415	6.27e-05	0.0005905	0.106101	0.915502
rs12458104	18	56719180	-0.000602666	0.000797968	-0.755251	0.450099	-0.00230432	0.00108163	-2.13042	0.0331376
rs2007887	18	56719900	-6.68e-05	0.000569172	-0.117345	0.906586	-0.000317636	0.000771912	-0.411492	0.680712
rs17834913	18	56722944	0.000953491	0.00068353	1.39495	0.163032	0.000520637	0.000926465	0.561961	0.574143
rs17757039	18	56727309	0.000229961	0.000497929	0.461836	0.644199	-0.00063737	0.000675006	-0.944244	0.345046
rs78423739	18	56729982	0.000936472	0.00134773	0.694851	0.487149	-0.00153373	0.00182703	-0.839464	0.40121
rs73444064	18	56730309	0.00242483	0.00162	1.4968	0.134445	0.000821737	0.00219575	0.374239	0.708226
rs17065415	18	56730717	0.000873646	0.00192463	0.453929	0.64988	-0.00191466	0.00260858	-0.733987	0.462957
rs117210313	18	56732406	0.0025009	0.00150099	1.66616	0.0956827	0.00151032	0.00203496	0.742188	0.457974
rs80353291	18	56735683	0.00231887	0.00174627	1.3279	0.184212	0.000315095	0.00236759	0.133087	0.894125
rs75012044	18	56736053	-0.00048958	0.00126261	-0.387753	0.698199	-0.000781312	0.00171242	-0.456261	0.648202
rs77766077	18	56739531	0.000745888	0.000672154	1.1097	0.26713	0.000583258	0.000911041	0.64021	0.522036
rs12327532	18	56744666	0.000193167	0.00046538	0.415073	0.678089	-0.000889985	0.000630896	-1.41067	0.158343
rs72958324	18	56746091	0.000625322	0.00109916	0.56891	0.569418	0.000418936	0.0014898	0.281202	0.778555
rs4940820	18	56747782	-0.000205544	0.000793945	-0.258889	0.795721	-0.00124186	0.00107625	-1.15388	0.24855
rs12606064	18	56750415	0.00082046	0.000650199	1.26186	0.207	0.001558	0.00088153	1.76738	0.0771657
rs10871764	18	56751029	0.000152882	0.000650438	0.235045	0.814174	-0.00105166	0.000881775	-1.19266	0.233004
rs1037756	18	56752290	0.00276862	0.00182278	1.5189	0.128789	0.000440319	0.00246908	0.178333	0.858462
rs17768133	18	56752374	-0.000460104	0.000621057	-0.740841	0.458791	-2.7e-06	0.000841959	-0.00320713	0.997441
rs72958342	18	56754073	0.000207254	0.000966972	0.214333	0.830287	-0.00259938	0.00131142	-1.98211	0.0474679
rs7227447	18	56754620	0.00079468	0.000809573	0.981604	0.326296	-0.000664646	0.00109749	-0.605602	0.544779
rs9319939	18	56756520	0.000455729	0.000444488	1.02529	0.305228	7.31e-06	0.000602694	0.0121253	0.990326
rs4940825	18	56758535	0.000768711	0.000589229	1.3046	0.192029	0.000757428	0.000798827	0.948176	0.343041
rs62095590	18	56758627	0.00114142	0.00123208	0.92642	0.354229	-0.00144793	0.00167024	-0.8669	0.385998
rs55849041	18	56759702	-4.23e-05	0.00153929	-0.0274546	0.978097	0.000375472	0.00208623	0.179976	0.857171
rs78863419	18	56759840	-0.0012491	0.000836507	-1.49323	0.135378	0.000123806	0.00113411	0.109165	0.913071
rs7236648	18	56761318	0.000408149	0.000814228	0.501271	0.616181	-0.00113404	0.00110382	-1.02737	0.304245
rs8085110	18	56767196	-0.000839178	0.00145727	-0.575854	0.564714	-8.02e-05	0.00197494	-0.0406179	0.967601
rs75073384	18	56767312	-0.00119636	0.00170121	-0.703239	0.481907	-0.0012476	0.00230574	-0.541086	0.588449
rs9961567	18	56767625	-0.00143072	0.00160014	-0.894121	0.371258	-0.00271325	0.0021687	-1.25109	0.210902
rs8091443	18	56770450	0.00104546	0.00054492	1.91855	0.0550422	0.000868729	0.000738897	1.17571	0.239712
rs4940828	18	56770697	0.000199535	0.000524147	0.380685	0.703437	-0.000859135	0.000710487	-1.20922	0.22658
rs28564771	18	56772563	0.000387985	0.000590266	0.657305	0.510985	0.000786964	0.000800548	0.983032	0.325593
rs1458930	18	56777282	-0.000705284	0.000473137	-1.49066	0.136053	0.000266002	0.000641446	0.414691	0.678368
rs77692916	18	56778826	0.000667369	0.00101129	0.659921	0.509305	0.000892316	0.00137073	0.650978	0.515061
rs9675436	18	56787975	0.000273589	0.00061856	0.442299	0.658273	0.00102709	0.000838557	1.22483	0.220642
rs12969371	18	56796715	-0.000669536	0.000563785	-1.18757	0.235003	-4.85e-05	0.000764139	-0.0634891	0.949377
rs7241012	18	56808506	-0.000445083	0.000429062	-1.03734	0.299578	0.00118741	0.000581554	2.04179	0.0411737
rs78819182	18	56809963	0.00163274	0.00175155	0.932165	0.351252	0.00109714	0.00237315	0.462315	0.643856
rs76108624	18	56810091	0.00102025	0.00132991	0.767153	0.442991	-0.0016167	0.00180299	-0.896678	0.369891
rs938680	18	56815551	0.000590545	0.000548605	1.07645	0.281728	0.000287454	0.000743677	0.386531	0.699104
rs77883709	18	56822372	-0.00179223	0.00158909	-1.12784	0.259389	-0.00410647	0.00215363	-1.90677	0.0565516
rs117889592	18	56826563	0.000609343	0.00144016	0.423108	0.672217	0.00156247	0.00195187	0.800499	0.423422
rs12605184	18	56826850	0.000611121	0.000667483	0.91556	0.359898	0.000941846	0.000904887	1.04084	0.297949
rs9948608	18	56828678	0.000450939	0.000449418	1.00338	0.315676	-2.7e-05	0.000609109	-0.0443472	0.964628
rs75156298	18	56830282	0.000916453	0.00131531	0.696758	0.485955	4.6e-05	0.00178322	0.0258197	0.979401
rs79391044	18	56830790	0.000197471	0.00124087	0.159139	0.873559	0.000866088	0.00168218	0.514859	0.606652
rs10503023	18	56832775	-4.13e-05	0.000495813	-0.0833002	0.933613	0.00125133	0.000672152	1.86167	0.0626503
rs4940849	18	56834655	-0.000116552	0.000429667	-0.271261	0.78619	-0.000314435	0.000582501	-0.539801	0.589334
rs3898861	18	56844431	-8.83e-06	0.000462667	-0.0190905	0.984769	-7.7e-05	0.000627261	-0.122719	0.902329
rs17695972	18	56846324	-0.00163744	0.000981399	-1.66847	0.0952227	0.000117405	0.00133016	0.088264	0.929667
rs113002287	18	56848299	0.000257789	0.000745087	0.345984	0.729355	2.05e-06	0.0010108	0.00202701	0.998383
rs57377383	18	56850306	2.38e-05	0.000546122	0.0435402	0.965271	-7.48e-05	0.000740099	-0.101101	0.91947
rs6567068	18	56850342	-0.000197531	0.00178056	-0.110937	0.911666	-0.00058182	0.00241364	-0.241055	0.809513
rs62093971	18	56851396	0.000368994	0.0013925	0.264988	0.791019	-0.00159693	0.0018882	-0.845741	0.397698
rs77290881	18	56857467	6.01e-05	0.000688115	0.0873345	0.930406	6.15e-05	0.000932727	0.0659364	0.947429
rs8098067	18	56859448	-0.000361079	0.000426894	-0.84583	0.397649	-0.000594658	0.000578632	-1.0277	0.304093
rs9946707	18	56860935	6.13e-05	0.000942834	0.064984	0.948187	0.00187412	0.00127794	1.46652	0.142507
rs9319942	18	56861015	-0.000550568	0.000436926	-1.26009	0.207637	-0.000421658	0.000592374	-0.71181	0.476583
rs9949323	18	56861232	-0.000463854	0.000436356	-1.06302	0.287774	-0.000388892	0.000591545	-0.657417	0.510913
rs7244955	18	56863903	0.000201778	0.000641926	0.314333	0.753269	0.000521373	0.000870132	0.599188	0.549048
rs11661140	18	56865694	0.00132748	0.00166978	0.795004	0.426612	0.000680981	0.00226324	0.300888	0.7635
rs7228845	18	56869328	-0.00048785	0.00172165	-0.283361	0.7769	0.00105149	0.00233332	0.450639	0.65225
rs1850373	18	56872217	0.000335508	0.000435625	0.770177	0.441195	-0.000232012	0.000590583	-0.392853	0.694429
rs2085635	18	56872398	-0.000496226	0.000468733	-1.05865	0.289758	2.52e-05	0.000635423	0.0396743	0.968353
rs9949796	18	56876842	0.000435052	0.000573424	0.758693	0.448037	-0.00225518	0.000777361	-2.90107	0.00371922
rs755719	18	56877489	-0.000554983	0.000429767	-1.29136	0.196581	8.82e-05	0.000582673	0.151294	0.879744
rs62093977	18	56878157	-0.00145126	0.00141446	-1.02602	0.304883	-0.00246551	0.00191787	-1.28555	0.198603
rs77017644	18	56878309	0.00294101	0.00175315	1.67755	0.0934352	0.00354645	0.00237703	1.49197	0.135708
rs41335044	18	56881946	0.000339018	0.00149072	0.227419	0.820098	0.00148613	0.00202036	0.735578	0.461988
rs1062557	18	56887507	0.000331338	0.000489179	0.677335	0.498194	-0.00178976	0.000663067	-2.69921	0.00695084
rs117499442	18	56890011	-0.000293608	0.00141534	-0.207447	0.835661	-0.00315037	0.00191891	-1.64175	0.100643
rs1563713	18	56891384	-0.000789865	0.000426492	-1.85201	0.0640261	0.000178063	0.000578215	0.307953	0.758119
rs15526	18	56892947	0.00136322	0.00123943	1.09987	0.271388	-0.00448989	0.00168063	-2.67155	0.0075505
rs76885132	18	56895854	0.000297312	0.00105959	0.28059	0.779025	0.00111384	0.0014363	0.775492	0.438049
rs117536227	18	56896944	0.00018434	0.00114592	0.160866	0.872199	-0.00272553	0.00155317	-1.75482	0.0792912
rs56102212	18	56897321	0.000992461	0.0012299	0.806942	0.4197	-0.00456984	0.00166856	-2.73879	0.00616693
rs149962068	18	56897667	0.000311426	0.0010585	0.294214	0.768595	0.00142056	0.00143485	0.990042	0.322155
rs13381549	18	56899666	0.00104916	0.000926495	1.1324	0.257467	0.00316655	0.00125599	2.52117	0.0116972
rs7232345	18	56902831	-0.000210046	0.000891217	-0.235684	0.813678	0.000246206	0.00120828	0.203766	0.838536
rs35463966	18	56915054	0.00103198	0.00139213	0.741294	0.458516	-0.000926682	0.0018877	-0.490906	0.623493
rs8097113	18	56915135	-0.00205032	0.000799862	-2.56334	0.0103674	0.000711017	0.00108433	0.655718	0.512006
rs9948592	18	56916546	0.000800338	0.000464013	1.72482	0.0845613	0.00122546	0.000629058	1.94809	0.0514054
rs659889	18	56916904	-0.000258297	0.000544249	-0.474593	0.635077	-0.001551	0.000738146	-2.10121	0.0356232
rs8092093	18	56923737	0.000964583	0.000464447	2.07684	0.0378168	0.00128465	0.000629686	2.04015	0.0413364
rs688135	18	56931661	-0.000923143	0.000434162	-2.12626	0.0334821	-4.74e-05	0.000588637	-0.0805706	0.935784
rs45567434	18	56934672	0.000180973	0.00123962	0.14599	0.883929	0.000365968	0.00167995	0.217845	0.82755
rs62093996	18	56938620	0.00120662	0.00178468	0.676099	0.498978	-0.00337653	0.00241951	-1.39554	0.162854
rs2271733	18	56940307	0.000948899	0.000466923	2.03224	0.0421304	0.00150352	0.000633042	2.37506	0.0175466
rs74418704	18	56943236	0.00190207	0.00155777	1.22102	0.22208	0.00163982	0.00211201	0.776428	0.437497
rs77759734	18	56943484	0.00138635	0.000988896	1.40191	0.160942	0.00422529	0.00134036	3.15236	0.0016197
rs633083	18	56943812	2.09e-05	0.000469306	0.0444887	0.964515	-7.48e-06	0.00063616	-0.0117564	0.99062
rs657773	18	56946591	-0.000336128	0.000431143	-0.779622	0.435614	-0.000284742	0.000584953	-0.486778	0.626416
rs8094635	18	56948478	-0.000190136	0.000470627	-0.404007	0.686208	2.97e-06	0.000638137	0.00465794	0.996284
rs112070481	18	56949562	0.000785446	0.00132394	0.593263	0.553005	-0.00454531	0.00179476	-2.53255	0.0113241
rs117169695	18	56965216	-0.00105494	0.00182812	-0.577063	0.563898	-0.00668288	0.00247786	-2.69704	0.00699632
rs35806549	18	56965303	-0.000332933	0.000670092	-0.496848	0.619297	-0.00113461	0.00090835	-1.24909	0.211634
rs11662475	18	56969154	0.000637977	0.000475677	1.3412	0.179857	0.000549233	0.000644971	0.851562	0.394458
rs473567	18	56969992	0.000676839	0.000973132	0.695526	0.486726	0.001191	0.00131926	0.902783	0.366642
rs113947556	18	56983991	0.00131443	0.00181232	0.725274	0.468285	0.00101662	0.00245706	0.413755	0.679054
rs77910666	18	57004660	0.00211069	0.0017124	1.23259	0.21773	0.00011149	0.00232208	0.048013	0.961706
rs7237397	18	57011932	0.000739503	0.000478474	1.54554	0.122216	0.000441047	0.000648813	0.679775	0.496647
rs10632432	18	57014704	-0.000452802	0.000744594	-0.608119	0.543109	-0.00162064	0.00100948	-1.60542	0.108403
rs41322248	18	57019039	0.00129585	0.00165751	0.7818	0.434332	0.00162264	0.00224697	0.722143	0.470207
rs77604244	18	57019939	0.000356823	0.00146525	0.243523	0.807601	0.0013652	0.00198649	0.687242	0.491931
rs41327645	18	57022429	-0.00171573	0.00183153	-0.936776	0.348875	0.000594098	0.00248356	0.239212	0.810941
rs33926449	18	57026361	-0.000528348	0.000745332	-0.708876	0.478402	-0.0016667	0.00101064	-1.64915	0.0991187
rs1043302	18	57026436	-2.03e-05	0.000986609	-0.0205476	0.983607	0.000803148	0.00133757	0.600452	0.548205
rs41505449	18	57027174	-0.000911695	0.00112891	-0.807589	0.419328	-0.0018564	0.00153022	-1.21316	0.22507
rs28462385	18	57028722	0.000990386	0.000983612	1.00689	0.31399	0.00119912	0.00133335	0.899332	0.368477
rs12964110	18	57041019	-2.75e-05	0.000551525	-0.0498387	0.960251	-0.000992903	0.000747692	-1.32796	0.184193
rs17769495	18	57045263	-0.000843218	0.000554466	-1.52077	0.128318	-0.00153995	0.000751698	-2.04863	0.0404992
rs17065749	18	57048295	0.000241623	0.000530757	0.455243	0.648935	0.00124565	0.000719477	1.73132	0.0833952
rs12185346	18	57057302	-0.000785891	0.000747492	-1.05137	0.293089	-8.21e-05	0.00101363	-0.0809817	0.935457
rs35897795	18	57061983	0.00110017	0.000896035	1.22782	0.219515	-0.00265236	0.00121481	-2.18334	0.0290112
rs17065754	18	57065451	-0.00133895	0.000616592	-2.17153	0.0298917	-0.000674899	0.000835931	-0.807362	0.419459
rs113034168	18	57070969	0.000390162	0.000739333	0.527722	0.597693	0.000216462	0.00100216	0.215995	0.828992
rs4940871	18	57086933	7.79e-05	0.000431899	0.180263	0.856946	0.00094781	0.000585585	1.61857	0.105541
rs66519829	18	57087660	-2.16e-05	0.00076788	-0.0280652	0.97761	-0.00111393	0.00104086	-1.07021	0.284527
rs1048006	18	57098391	-0.000182981	0.000537731	-0.340284	0.733643	0.000886332	0.000729227	1.21544	0.224199
rs17769805	18	57099665	-0.00118662	0.00101652	-1.16734	0.243075	0.000636045	0.00137813	0.461527	0.644421
rs72958116	18	57103126	-0.00160198	0.00185989	-0.861331	0.389056	0.00093316	0.00252129	0.370112	0.7113
rs35588582	18	57113149	0.000224222	0.000793347	0.282628	0.777462	-0.000309862	0.00107558	-0.288089	0.773279
rs749997	18	57116140	0.000486971	0.000495774	0.982244	0.32598	-0.00138998	0.000672035	-2.06831	0.0386117
rs72958144	18	57119282	-0.000803548	0.00060551	-1.32706	0.18449	-0.00099127	0.00082088	-1.20757	0.227214
rs73450386	18	57120692	0.00206713	0.00177078	1.16735	0.243068	0.000974908	0.00240043	0.40614	0.68464
rs17697258	18	57121869	0.000428053	0.000831439	0.514833	0.60667	-0.00222579	0.00112697	-1.97503	0.0482661
rs74576821	18	57123042	-0.0014713	0.000791424	-1.85905	0.0630209	0.00136446	0.00107274	1.27194	0.203395
rs17769960	18	57123494	0.000144371	0.000722884	0.199716	0.841703	-0.000728011	0.000980001	-0.742868	0.457562
rs10469219	18	57125827	-0.000172465	0.000531998	-0.324184	0.745799	0.000516219	0.00072103	0.715946	0.474025
rs117980273	18	57125871	-0.00191706	0.00130744	-1.46628	0.142574	-2.14e-05	0.00177248	-0.0120895	0.990354
rs10469220	18	57125875	5.3e-05	0.000770408	0.0688472	0.945111	5.43e-05	0.00104446	0.0520094	0.958521
rs117404219	18	57126336	-0.000703788	0.00123811	-0.568436	0.56974	-0.00193815	0.00167896	-1.15438	0.248347
rs77788129	18	57130187	0.00093983	0.000902947	1.04085	0.297947	0.000791744	0.00122406	0.646817	0.517751
rs12970332	18	57131113	-0.00164938	0.00209975	-0.78551	0.432155	-0.0038073	0.00284615	-1.3377	0.180994
rs4998986	18	57131733	-0.000974112	0.00045608	-2.13584	0.0326934	-0.000354755	0.000618406	-0.573661	0.566197
rs34946159	18	57131889	-0.00178053	0.00179247	-0.993338	0.320546	-0.00192117	0.00242951	-0.790764	0.429083
rs117636842	18	57132084	0.00148743	0.00158699	0.937266	0.348623	0.00259012	0.00215247	1.20333	0.22885
rs72958198	18	57132527	-0.000868816	0.000680367	-1.27698	0.20161	-0.00115742	0.000922249	-1.255	0.209481
rs117671146	18	57134608	0.00246787	0.001356	1.81996	0.0687654	0.0038562	0.00183871	2.09723	0.0359739
rs72960119	18	57135850	-0.00010416	0.000519862	-0.200362	0.841198	0.000154943	0.000704723	0.219863	0.825978
rs71357638	18	57136315	0.00083666	0.000932952	0.896788	0.369833	-0.00115994	0.00126498	-0.91697	0.359159
rs2851847	18	57137846	-0.000250516	0.000428546	-0.584572	0.558836	-0.00103491	0.000580857	-1.7817	0.0747991
rs72960160	18	57142872	-0.000752327	0.000828296	-0.908282	0.36373	-0.000618526	0.00112282	-0.550867	0.581725
rs632248	18	57155758	5.17e-05	0.000475028	0.108842	0.913328	-0.000210004	0.00064401	-0.326088	0.744358
rs1557402	18	57159558	-0.00142862	0.000913973	-1.56309	0.118034	0.0013513	0.00123892	1.09071	0.2754
rs78559518	18	57166970	-0.00111915	0.00211867	-0.528233	0.597338	-0.000144388	0.00287121	-0.0502881	0.959893
rs1444487	18	57167827	-0.000934191	0.00124246	-0.751886	0.45212	0.000696917	0.00168414	0.413811	0.679013
rs685791	18	57167882	-0.000958277	0.000430719	-2.22483	0.0260933	-0.0011414	0.00058379	-1.95515	0.0505661
rs66460508	18	57172058	0.00214818	0.000864846	2.48389	0.0129962	0.00100806	0.00117254	0.859722	0.389943
rs55813951	18	57172203	0.000346627	0.0016486	0.210256	0.833468	0.00215154	0.00223466	0.962805	0.335646
rs4940465	18	57173844	0.000523276	0.000470416	1.11237	0.265981	0.000943694	0.000638057	1.47901	0.139138
rs78404150	18	57176913	-0.000945763	0.000884226	-1.06959	0.284803	0.000217227	0.00119876	0.18121	0.856203
rs9953900	18	57181281	0.000208535	0.000458299	0.455019	0.649096	-0.000375069	0.000621168	-0.603812	0.545969
rs4940885	18	57182223	-3.3e-05	0.000433053	-0.076297	0.939183	-0.000194688	0.000587089	-0.331615	0.74018
rs111580523	18	57183504	0.00138584	0.00128347	1.07976	0.280249	-0.00121565	0.00173975	-0.698746	0.484711
rs76507155	18	57184033	0.00204834	0.00164406	1.2459	0.212801	-0.000462562	0.00222867	-0.207551	0.83558
rs117548502	18	57184591	-0.0017992	0.00202312	-0.889316	0.373834	0.000149117	0.0027433	0.0543566	0.956651
rs7244902	18	57185343	0.000909267	0.000563563	1.61343	0.106653	-0.000167173	0.000764214	-0.218752	0.826844
rs117278921	18	57186384	-0.00289934	0.00133585	-2.17041	0.0299766	0.00348463	0.00181129	1.92384	0.0543757
rs949214	18	57186586	0.000509497	0.000541549	0.940815	0.3468	-0.000110508	0.000734101	-0.150535	0.880343
rs17836213	18	57188393	-0.00317688	0.00132138	-2.40422	0.0162075	0.00383542	0.00179227	2.13999	0.0323566
rs12966739	18	57188494	-0.000976981	0.00172141	-0.567547	0.570343	-0.0034258	0.00233355	-1.46807	0.142088
rs12955138	18	57190301	0.000721998	0.000627108	1.15131	0.249604	-0.000711514	0.000850141	-0.836936	0.402629
rs8096073	18	57197287	0.000687276	0.000445535	1.54259	0.122932	0.00110304	0.000604041	1.82611	0.0678349
rs949210	18	57199583	-0.00103749	0.00116823	-0.888084	0.374496	0.00025354	0.00158384	0.160079	0.872819
rs949209	18	57199853	-0.00149809	0.000925043	-1.61948	0.105344	0.000301268	0.00125408	0.24023	0.810152
rs1944988	18	57206705	-0.000603269	0.000447531	-1.348	0.177661	-0.00120166	0.000606474	-1.98138	0.0475497
rs12970223	18	57206937	0.000279881	0.000500821	0.558844	0.576269	0.000254328	0.000678043	0.375092	0.707593
rs72964199	18	57208035	-0.00114776	0.000612499	-1.8739	0.0609452	-0.00208614	0.000830186	-2.51285	0.0119764
rs4940893	18	57211459	0.000263937	0.000501239	0.52657	0.598493	-0.000123702	0.000679572	-0.18203	0.855559
rs79296260	18	57213196	-0.000641642	0.00104186	-0.615863	0.537986	-0.00233532	0.00141142	-1.65459	0.0980096
rs76545143	18	57214966	0.00105673	0.00171506	0.616145	0.537799	0.00149922	0.00232531	0.64474	0.519096
rs78558629	18	57215748	-0.000551318	0.00144983	-0.380265	0.703749	-0.000609447	0.00196601	-0.309991	0.756568
rs62092907	18	57217793	-0.000608158	0.000907393	-0.670226	0.502714	4.5e-05	0.00123075	0.0365799	0.97082
rs77890053	18	57218814	0.00263756	0.00141223	1.86766	0.0618104	0.000184521	0.0019146	0.0963755	0.923222
rs1944987	18	57221730	0.000803047	0.000479116	1.6761	0.0937193	0.000471917	0.000649734	0.726324	0.46764
rs55998001	18	57223832	6.49e-05	0.00114715	0.0565635	0.954893	0.00149088	0.00155545	0.958488	0.337817
rs78871085	18	57224352	-0.000243001	0.00167282	-0.145264	0.884502	-0.00171635	0.00226796	-0.756782	0.449181
rs1864308	18	57225153	-8.43e-06	0.000768984	-0.0109663	0.99125	-0.00082576	0.00104215	-0.792359	0.428152
rs2187492	18	57230184	0.000664574	0.000452136	1.46986	0.141602	0.000292649	0.000612975	0.477424	0.633061
rs62092934	18	57230306	-0.000406514	0.000522855	-0.77749	0.43687	-0.000552165	0.000708821	-0.778991	0.435986
rs992025	18	57231286	-0.00105457	0.000693448	-1.52076	0.128322	-0.00144061	0.000940118	-1.53237	0.125432
rs992026	18	57231533	-0.0015361	0.00108033	-1.42187	0.155064	-0.00247599	0.00146482	-1.69031	0.0909698
rs28397648	18	57231887	-0.000716774	0.000860006	-0.833452	0.40459	-0.00121905	0.00116608	-1.04543	0.295825
rs74902960	18	57232749	-0.00218693	0.00124284	-1.75962	0.0784736	-0.000873275	0.00168487	-0.518304	0.604247
rs993766	18	57233890	-0.00157084	0.00155896	-1.00762	0.313636	-0.00224785	0.00211297	-1.06384	0.287404
rs71357644	18	57235234	-0.000331895	0.000735061	-0.45152	0.651615	-0.000760431	0.000996441	-0.763148	0.445376
rs76514156	18	57235553	-0.000393883	0.00126377	-0.311672	0.75529	7.61e-05	0.00171305	0.0444121	0.964576
rs117215728	18	57239256	-0.00174649	0.00125206	-1.39489	0.163049	-0.00153422	0.00169665	-0.904268	0.365854
rs116966614	18	57241093	0.000151505	0.00185306	0.0817594	0.934838	0.00344417	0.00251322	1.37042	0.170557
rs74577148	18	57246606	3.17e-05	0.00115697	0.0273676	0.978167	0.00272356	0.0015685	1.73641	0.0824926
rs118132573	18	57255233	0.00184293	0.00198312	0.929308	0.35273	-0.00259955	0.0026877	-0.967201	0.333444
rs117419226	18	57263964	0.00079364	0.00212186	0.37403	0.708382	0.00269953	0.00287433	0.939187	0.347636
rs79833218	18	57265300	0.00319966	0.00153119	2.08966	0.0366492	0.000607904	0.00207553	0.29289	0.769606
rs117797001	18	57270224	-0.00323036	0.00171858	-1.87967	0.0601547	0.000412236	0.00232939	0.176971	0.859531
rs1429573	18	57272874	0.000222193	0.000445459	0.498796	0.617923	0.000640634	0.000603828	1.06095	0.288712
rs117298334	18	57274384	0.00388114	0.00173944	2.23126	0.0256649	0.00565206	0.00235744	2.39754	0.0165062
rs35436477	18	57285346	-0.00229233	0.00126147	-1.81718	0.0691898	-0.00285324	0.0017101	-1.66847	0.0952243
rs1864311	18	57286766	-0.00010533	0.000429311	-0.245345	0.806189	-5.06e-05	0.000582148	-0.0868405	0.930798
rs77854527	18	57289165	-0.000631627	0.00154671	-0.408367	0.683004	-0.00471	0.00209521	-2.24799	0.0245776
rs79490699	18	57294796	0.00293508	0.00125846	2.33228	0.0196865	0.000874703	0.00170578	0.512788	0.6081
rs1469491	18	57300220	-0.000649512	0.000713218	-0.910678	0.362466	-0.000582101	0.000966923	-0.602015	0.547165
rs4599010	18	57310309	-0.000129556	0.00042931	-0.301776	0.762823	6.88e-05	0.000582159	0.118214	0.905898
rs17698267	18	57311775	-0.000457389	0.000655494	-0.697777	0.485317	-0.00240026	0.000888534	-2.70137	0.00690583
rs17836343	18	57312615	3.69e-05	0.000469967	0.0784884	0.93744	0.000594525	0.000637101	0.933173	0.350731
rs80075069	18	57315708	-0.000193616	0.00155162	-0.124783	0.900695	0.000613601	0.00210356	0.291697	0.770519
rs117782496	18	57319516	-0.00207271	0.00150258	-1.37943	0.167763	-0.000648624	0.00203728	-0.318378	0.750199
rs79275683	18	57320905	-0.000971412	0.000768903	-1.26337	0.206455	-0.000446525	0.00104231	-0.428398	0.668362
rs12970058	18	57323149	0.000300071	0.000437262	0.686249	0.492556	0.000733416	0.000592732	1.23735	0.215959
rs1529532	18	57323768	-9.52e-05	0.000637659	-0.149282	0.881331	-0.000787701	0.000864251	-0.911426	0.362072
rs62094390	18	57324428	-0.00121626	0.00110646	-1.09923	0.271668	0.00137447	0.00149963	0.916537	0.359386
rs75107571	18	57327370	-0.00110326	0.00122494	-0.900664	0.367768	-0.000900134	0.00166017	-0.542195	0.587685
rs72966926	18	57328396	0.000893443	0.000634807	1.40742	0.159303	0.001878	0.000860585	2.18223	0.0290931
rs71357649	18	57329267	-0.000759893	0.00107358	-0.707811	0.479063	-0.000320461	0.00145556	-0.220163	0.825744
rs62094393	18	57329420	0.000189281	0.000445955	0.424439	0.671246	0.000883246	0.000604592	1.4609	0.144045
rs77396127	18	57329537	0.00405445	0.00202747	1.99976	0.0455271	0.00190415	0.00275	0.692419	0.488675
rs76302303	18	57330434	-0.00180992	0.00135166	-1.33903	0.180562	-0.00268565	0.00183242	-1.46563	0.14275
rs60092669	18	57348523	-0.0017035	0.00124972	-1.3631	0.172851	-0.00266517	0.00169411	-1.5732	0.115674
rs72969831	18	57350208	0.000838643	0.00109475	0.766062	0.44364	0.00258345	0.00148433	1.74048	0.0817751
rs12955509	18	57353252	-0.000850593	0.00162326	-0.524004	0.600276	-0.00081937	0.00220082	-0.372302	0.709668
rs11152171	18	57354609	-0.000860485	0.00209771	-0.410201	0.681659	-0.00105174	0.0028446	-0.369733	0.711582
rs3114275	18	57358447	0.000450954	0.000426418	1.05754	0.290266	0.0016403	0.000578028	2.83776	0.00454342
rs17836368	18	57358961	0.000516925	0.000435982	1.18565	0.23576	0.000587361	0.000590993	0.993854	0.320295
rs77273246	18	57359147	-0.000661735	0.00114053	-0.5802	0.56178	0.000398838	0.00154544	0.258074	0.79635
rs1791341	18	57359881	-0.000494977	0.000691416	-0.715889	0.47406	0.00204303	0.000937511	2.17921	0.0293168
rs117005969	18	57362210	-0.00104531	0.00124113	-0.842228	0.399661	6.45e-05	0.00168276	0.0383301	0.969424
rs73443612	18	57365156	-0.00139691	0.0015903	-0.878394	0.379731	-0.000835023	0.00215723	-0.38708	0.698697
rs117275132	18	57365342	-0.00104772	0.00100084	-1.04684	0.295176	-0.000502596	0.00135662	-0.370476	0.711028
rs1791322	18	57365344	0.000459367	0.000427456	1.07465	0.282531	-4.28e-05	0.000579329	-0.0737986	0.941171
rs12606371	18	57365624	-0.000484259	0.000649501	-0.745585	0.455918	0.00184394	0.000880394	2.09445	0.0362206
rs17771288	18	57367080	0.000765805	0.00166647	0.459538	0.645849	0.00156463	0.00225924	0.692549	0.488593
rs12456299	18	57368522	0.000396897	0.000438135	0.90588	0.365	0.000491679	0.000593945	0.827818	0.407774
rs7244658	18	57369893	-0.000511535	0.000427206	-1.1974	0.231152	0.000457665	0.000579078	0.790334	0.429333
rs737552	18	57370181	-0.00036877	0.000473456	-0.778889	0.436046	0.000897905	0.000642043	1.39851	0.16196
rs79527989	18	57370706	0.00042391	0.00144118	0.29414	0.768651	-0.00381344	0.00195416	-1.95145	0.0510045
rs1652080	18	57372654	-0.000248854	0.000584319	-0.425888	0.67019	-0.000621131	0.00079216	-0.784098	0.432983
rs2852360	18	57375585	-0.000356052	0.000463794	-0.767693	0.44267	0.000979544	0.000629032	1.55722	0.119418
rs1791367	18	57376841	-0.000279728	0.000482396	-0.579871	0.562002	0.00127328	0.000653779	1.94758	0.0514667
rs1791311	18	57379486	0.00034403	0.000479599	0.717329	0.473172	0.000366711	0.000650256	0.56395	0.572789
rs72971705	18	57379718	0.00190192	0.00128942	1.47502	0.140208	-4.42e-05	0.00174773	-0.0252637	0.979845
rs35345543	18	57382702	0.00060966	0.00126656	0.48135	0.630268	-0.00168023	0.00171605	-0.979125	0.327519
rs79655679	18	57382739	0.000459258	0.00150526	0.305103	0.760288	0.00283562	0.00204046	1.3897	0.164622
rs1791316	18	57386303	0.000134921	0.000442738	0.304741	0.760563	-0.000524902	0.000600187	-0.874564	0.381812
rs78479454	18	57386377	-0.00149329	0.00165757	-0.900893	0.367646	0.00369409	0.00224622	1.64458	0.100057
rs57496978	18	57391843	-0.000104781	0.000456657	-0.229452	0.818517	-0.000648136	0.000619186	-1.04675	0.295214
rs117379168	18	57392641	-0.00230251	0.00146933	-1.56704	0.117106	-4.22e-05	0.00199189	-0.0212052	0.983082
rs76610588	18	57397444	-0.00229281	0.00136593	-1.67856	0.0932382	0.0025069	0.00185103	1.35433	0.175632
rs870647	18	57402716	-9.02e-05	0.000906632	-0.0995071	0.920736	-0.000633169	0.00122922	-0.515098	0.606485
rs35014180	18	57409664	0.000228754	0.000458305	0.49913	0.617688	0.000180377	0.000621446	0.290254	0.771622
rs57550631	18	57415079	-4.34e-05	0.00128963	-0.0336846	0.973129	-0.00168226	0.00174836	-0.962194	0.335953
rs76314017	18	57417460	-0.00294011	0.00161435	-1.82123	0.0685733	0.00279267	0.00218874	1.27592	0.201983
rs79045901	18	57420436	0.0013917	0.0016167	0.860829	0.389333	3.85e-05	0.00219519	0.0175164	0.986025
rs17781327	18	57424352	0.000130603	0.000929506	0.140508	0.888259	-0.000915561	0.00126042	-0.726391	0.4676
rs117186837	18	57426277	-0.00243664	0.00194078	-1.2555	0.209299	-0.00163826	0.00263115	-0.622641	0.533521
rs28454361	18	57427804	-0.00106639	0.00142298	-0.74941	0.453611	0.00104696	0.00192918	0.542698	0.587338
rs1893668	18	57428284	-0.000115101	0.000983685	-0.11701	0.906852	-0.00255505	0.00133333	-1.9163	0.0553278
rs113906305	18	57432834	0.00113908	0.00109204	1.04308	0.296912	0.00304215	0.00148056	2.05473	0.0399059
rs117176233	18	57433708	0.00110713	0.00165931	0.66722	0.504632	0.00174367	0.00225034	0.774847	0.438431
rs79979504	18	57436164	9.52e-05	0.00118711	0.0802046	0.936075	0.000244092	0.00160919	0.151686	0.879435
rs8091580	18	57437338	-0.000180805	0.000437397	-0.413365	0.679339	0.000737554	0.000593016	1.24373	0.213599
rs1791354	18	57446645	-0.00034294	0.000492175	-0.696784	0.485939	-0.00159681	0.000667312	-2.3929	0.0167165
rs1791355	18	57447312	-0.000519864	0.00170112	-0.305601	0.759909	-0.00138131	0.00230616	-0.598965	0.549197
rs1788841	18	57453034	1.55e-05	0.000428379	0.0362115	0.971114	0.000724611	0.000580746	1.24772	0.212133
rs3114269	18	57453103	0.000770434	0.000546589	1.40953	0.158679	6.81e-05	0.000741017	0.0918738	0.926798
rs116900818	18	57454362	-0.000666283	0.00127129	-0.524099	0.60021	-0.00116137	0.0017232	-0.67396	0.500337
rs4940905	18	57455357	-0.000347418	0.000435389	-0.79795	0.4249	8.28e-05	0.000590188	0.140222	0.888485
rs146183212	18	57455755	-0.00198056	0.00161335	-1.22761	0.219595	-0.00177151	0.0021873	-0.809906	0.417995
rs17066273	18	57455833	-0.00128766	0.00138052	-0.932736	0.350957	0.00023983	0.00187174	0.128132	0.898045
rs35456671	18	57456271	0.00121277	0.000790725	1.53374	0.125094	0.000352012	0.00107226	0.328289	0.742694
rs3885699	18	57460077	-3.12e-05	0.00047572	-0.0656319	0.947671	-0.000898284	0.000644751	-1.39323	0.163553
rs116990719	18	57469644	-4.84e-05	0.00193527	-0.0249841	0.980068	0.000266658	0.00262391	0.101626	0.919053
rs1791332	18	57472029	-0.000368363	0.000511647	-0.719956	0.471553	-0.000641466	0.000693694	-0.92471	0.355118
rs1791330	18	57472766	-0.00020563	0.000429568	-0.478689	0.63216	-0.000934487	0.000582328	-1.60474	0.108551
rs61121450	18	57473254	0.00103888	0.000685472	1.51557	0.12963	-5.05e-05	0.000929238	-0.0543643	0.956645
rs147576939	18	57473279	0.00188986	0.00193041	0.978991	0.327585	-0.00149365	0.00261703	-0.57074	0.568176
rs77686101	18	57475808	-0.000130384	0.00104318	-0.124987	0.900534	0.00201028	0.00141484	1.42085	0.155363
rs72984949	18	57477700	-0.000110326	0.00130863	-0.0843064	0.932813	0.00112666	0.00177369	0.635206	0.525295
rs7235902	18	57481269	-0.00169303	0.00102567	-1.65065	0.0988103	0.000813318	0.00139036	0.58497	0.558568
rs58772392	18	57481966	-0.000208178	0.000551165	-0.377705	0.70565	-5.32e-06	0.000747441	-0.0071171	0.994321
rs72984971	18	57487222	0.00047307	0.000721582	0.655601	0.512082	0.00165845	0.000978052	1.69566	0.0899507
rs11660509	18	57488576	-0.00058197	0.000498273	-1.16797	0.242818	0.000115243	0.000675811	0.170525	0.864597
rs118043947	18	57489360	-0.000415609	0.00139208	-0.298552	0.765282	0.000336254	0.00188753	0.178145	0.858609
rs72984980	18	57489961	0.000476328	0.000618346	0.770326	0.441107	0.000981864	0.000838098	1.17154	0.241383
rs1943423	18	57490324	0.000180052	0.000487203	0.369562	0.711709	-0.000154567	0.000660529	-0.234005	0.814981
rs72968123	18	57497999	5.2e-05	0.000450559	0.115508	0.908043	-0.000533758	0.000610769	-0.873911	0.382167
rs77536094	18	57500836	-0.00157078	0.00166899	-0.941158	0.346625	-0.00409077	0.00226236	-1.80819	0.0705776
rs8093763	18	57503378	-0.000593135	0.000487108	-1.21767	0.223352	-0.000427668	0.000660259	-0.647727	0.517162
rs72968138	18	57505073	0.000281872	0.000454342	0.620397	0.534997	-3.5e-05	0.000615881	-0.0569093	0.954618
rs62094860	18	57506723	-0.000193065	0.00113252	-0.170474	0.864637	-0.00291208	0.00153583	-1.89609	0.0579488
rs62094861	18	57507636	0.000631228	0.000460779	1.36992	0.170714	9.97e-06	0.000624664	0.0159579	0.987268
rs7241961	18	57507924	0.00010139	0.000426488	0.237731	0.81209	0.000325943	0.000578159	0.563761	0.572917
rs10439022	18	57508500	0.000922626	0.000743871	1.2403	0.214864	-0.000827915	0.00100842	-0.821	0.411647
rs34918151	18	57514434	-0.000323101	0.000550218	-0.587224	0.557054	0.00109863	0.000745833	1.47302	0.140746
rs78358851	18	57517751	-0.00283261	0.000860725	-3.29096	0.000998581	-0.000796085	0.001167	-0.682162	0.495137
rs12969455	18	57519685	-0.00059487	0.000449799	-1.32252	0.185995	0.000610999	0.000609793	1.00198	0.316355
rs72968152	18	57519744	0.0015309	0.0014499	1.05587	0.29103	0.00131756	0.00196563	0.670299	0.502668
rs11872239	18	57520218	-0.00111739	0.000744383	-1.5011	0.133331	-0.00100185	0.00100929	-0.992626	0.320893
rs72968166	18	57522973	0.000597012	0.000457892	1.30383	0.192294	2.46e-05	0.000620767	0.0396419	0.968379
rs79156233	18	57524354	1.77e-05	0.00152446	0.0116281	0.990722	0.00273383	0.00206693	1.32265	0.185952
rs193161625	18	57525004	-0.000181387	0.00105009	-0.172734	0.86286	-0.00122739	0.0014234	-0.862295	0.388526
rs12455311	18	57525160	-0.000792045	0.000456877	-1.7336	0.0829894	0.000665938	0.000619586	1.07481	0.28246
rs72968171	18	57526298	-0.000953723	0.000817167	-1.16711	0.243167	-0.000553845	0.00110748	-0.500093	0.61701
rs1788870	18	57527224	-0.000574038	0.000437433	-1.31229	0.189424	0.000457351	0.000592852	0.771442	0.440446
rs12961182	18	57529025	0.00012681	0.000467425	0.271295	0.786164	-0.000558726	0.000633592	-0.881839	0.377865
rs74521492	18	57532114	-0.00115853	0.000764362	-1.51568	0.129601	-0.000708634	0.00103626	-0.683837	0.494078
rs77480807	18	57539913	0.00046608	0.000648095	0.719154	0.472047	-0.000132316	0.000878988	-0.150532	0.880345
rs17771727	18	57541806	0.00176618	0.00138631	1.27401	0.20266	-0.00109636	0.00187855	-0.583622	0.559475
rs8086297	18	57544960	0.000110132	0.000428514	0.25701	0.797172	-0.00035163	0.000580918	-0.6053	0.54498
rs7240687	18	57549160	0.00110706	0.000502087	2.20492	0.0274605	0.000223527	0.000680665	0.328395	0.742613
rs9966383	18	57550122	0.0011965	0.000600474	1.99258	0.0463078	0.000218766	0.000814062	0.268734	0.788135
rs72968193	18	57555987	-0.00147565	0.00179092	-0.823963	0.409961	-0.000640321	0.00242869	-0.263649	0.792051
rs1544252	18	57560606	-0.000180267	0.000503213	-0.358232	0.72017	-0.000852146	0.000682075	-1.24934	0.21154
rs17781459	18	57564265	0.000284235	0.000664932	0.427465	0.669041	0.00116396	0.000901672	1.29089	0.196742
rs4588085	18	57566947	-0.000183525	0.000432314	-0.424518	0.671189	-0.00128964	0.000586177	-2.20008	0.0278017
rs72970003	18	57567228	-0.00272471	0.00150643	-1.80872	0.0704959	-0.00178499	0.00204205	-0.874119	0.382054
rs61736947	18	57567451	-0.000215318	0.000965932	-0.222912	0.823604	-0.00100424	0.00130969	-0.766781	0.443213
rs78800940	18	57567699	0.000682362	0.00049222	1.3863	0.165658	0.000428386	0.000667301	0.641968	0.520894
rs72970015	18	57573684	0.00143878	0.00143462	1.0029	0.315911	0.00324453	0.00194467	1.66842	0.0952328
rs78942247	18	57573738	-0.000763741	0.000660113	-1.15699	0.247279	-0.000775281	0.00089482	-0.86641	0.386266
rs34092328	18	57574204	-0.00116243	0.00117899	-0.985952	0.324158	-0.000620035	0.00159849	-0.387888	0.698099
rs117810132	18	57578824	0.000848666	0.00174061	0.487568	0.625856	-0.00118929	0.00236039	-0.503851	0.614366
rs80226779	18	57590566	-0.00126122	0.00135177	-0.933016	0.350813	0.00367096	0.00183257	2.00317	0.0451596
rs12455765	18	57590855	0.000219195	0.00100321	0.218494	0.827044	-0.00261952	0.00136017	-1.92588	0.0541207
rs9319956	18	57594068	-0.000222884	0.000426967	-0.522015	0.60166	0.000257606	0.000578709	0.445139	0.656219
rs35071240	18	57594259	-0.000371145	0.000440579	-0.842403	0.399563	-0.000836557	0.000597301	-1.40056	0.161346
rs4940480	18	57599648	3.38e-05	0.000491283	0.0687688	0.945174	0.000215644	0.000665973	0.323803	0.746088
rs11878145	18	57607365	-0.000310983	0.000440313	-0.706277	0.480016	-0.000713537	0.000596947	-1.19531	0.231966
rs35499905	18	57609739	0.000631883	0.000575178	1.09859	0.271949	-4.44e-05	0.000779827	-0.0569548	0.954581
rs76654870	18	57610733	8.77e-05	0.00190388	0.0460707	0.963254	0.002795	0.00258078	1.08301	0.278806
rs17066410	18	57613350	0.000169215	0.000634969	0.266493	0.78986	0.00154659	0.000860971	1.79633	0.0724435
rs116988224	18	57614874	-0.00117841	0.00168932	-0.697567	0.485448	-0.00232522	0.00229036	-1.01522	0.310002
rs35315657	18	57619709	0.00126509	0.000646111	1.95801	0.0502298	0.000961592	0.000875874	1.09787	0.272264
rs72973643	18	57624724	-0.000109239	0.000669043	-0.163277	0.8703	-0.00176097	0.000907085	-1.94135	0.0522163
rs948768	18	57625646	-0.000135531	0.000430717	-0.314663	0.753018	-9.67e-06	0.00058385	-0.0165629	0.986785
rs17699313	18	57631975	0.000757124	0.000593344	1.27603	0.201947	-0.000664328	0.000804418	-0.825849	0.40889
rs7242745	18	57632301	-0.000184482	0.000435004	-0.424093	0.671498	0.000870676	0.000589674	1.47654	0.1398
rs113986149	18	57636154	-0.0010879	0.00137433	-0.791589	0.428601	-0.000894574	0.00186282	-0.480227	0.631066
rs10871774	18	57638330	-0.000651922	0.000781034	-0.834691	0.403893	-1.26e-06	0.00105868	-0.00119086	0.99905
Affx-15135447	18	57639517	-0.000865702	0.000795111	-1.08878	0.276251	-0.000212359	0.0010778	-0.197031	0.843804
rs79834238	18	57641796	4.93e-05	0.00147383	0.033436	0.973327	-0.000928822	0.00199746	-0.465002	0.641931
rs8096920	18	57643880	-5.19e-05	0.000513059	-0.101071	0.919494	0.00014965	0.000695386	0.215205	0.829608
rs79330685	18	57649480	0.000462796	0.00132806	0.348477	0.727482	-0.000707344	0.00180019	-0.392928	0.694373
rs28648404	18	57650468	0.000137366	0.000528867	0.259736	0.795067	-0.00019756	0.000717227	-0.275449	0.782972
rs17066447	18	57652148	0.000100014	0.000531646	0.188121	0.850782	0.0014103	0.000720731	1.95677	0.0503757
rs12604621	18	57655100	-0.000915256	0.000626142	-1.46174	0.143814	-2.6e-05	0.000848645	-0.0306454	0.975552
rs4487010	18	57658779	-0.000182309	0.000450535	-0.404651	0.685735	-2.43e-05	0.000610862	-0.0398609	0.968204
rs2156226	18	57659982	0.00101074	0.000518645	1.9488	0.0513202	-0.000814889	0.000703132	-1.15894	0.246481
rs117821214	18	57660867	-0.000359441	0.00142412	-0.252396	0.800735	-0.00334064	0.00193108	-1.72993	0.083643
rs8095200	18	57662115	0.000520484	0.000469373	1.10889	0.267478	-0.000454093	0.000636415	-0.713516	0.475527
rs117488297	18	57662606	-0.000431938	0.001518	-0.284544	0.775993	-0.00370966	0.002058	-1.80255	0.0714593
rs117132178	18	57674362	0.00276821	0.00130244	2.12541	0.0335531	-0.00192836	0.00176592	-1.09199	0.27484
rs2000745	18	57677304	0.000883985	0.000717916	1.23132	0.218204	-4.91e-05	0.000973202	-0.0504344	0.959776
rs59777123	18	57690077	0.00177539	0.000993403	1.78718	0.0739097	-9.57e-05	0.00134658	-0.0710712	0.943341
rs768456	18	57712417	-0.000577046	0.000448502	-1.28661	0.198233	-0.00165378	0.000608262	-2.71887	0.00655098
rs6567147	18	57713211	-0.00106533	0.000494834	-2.1529	0.0313275	-0.0019652	0.000670714	-2.93002	0.00338967
rs17781900	18	57713755	0.000276699	0.000979284	0.282552	0.77752	0.000527318	0.00132781	0.397135	0.691268
rs9945063	18	57715608	0.00105512	0.000502343	2.1004	0.0356942	0.000673713	0.000681041	0.989241	0.322546
rs62095081	18	57716202	0.0011246	0.00118627	0.948015	0.343123	0.000685801	0.00160828	0.426419	0.669803
rs9958194	18	57720398	0.000214589	0.000441878	0.48563	0.62723	0.0008578	0.00059895	1.43217	0.152095
rs72989246	18	57721198	-0.000192723	0.000666618	-0.289105	0.772501	0.00263456	0.00090381	2.91495	0.00355773
rs4613164	18	57725188	0.000224312	0.000491827	0.45608	0.648333	0.000591501	0.000666717	0.887184	0.37498
rs62097159	18	57727147	-6.28e-07	0.000663584	-0.000945948	0.999245	0.000855486	0.000899241	0.951342	0.341431
rs3897645	18	57728947	0.000527201	0.000429664	1.22701	0.21982	0.00213547	0.000582442	3.6664	0.000246027
rs4121765	18	57730096	0.000774247	0.000464689	1.66616	0.0956825	0.00282552	0.000629862	4.48594	7.26e-06
rs36030660	18	57735945	0.00079452	0.000481604	1.64974	0.0989975	0.00368596	0.000652801	5.64637	1.64e-08
rs7240566	18	57744189	0.000878953	0.000493779	1.78005	0.0750684	0.00384592	0.000669408	5.74526	9.19e-09
rs77232216	18	57755040	0.000683085	0.000974264	0.701129	0.483223	0.00183826	0.00132041	1.39219	0.163867
rs72982950	18	57755691	0.00322484	0.00158914	2.0293	0.0424281	0.00153776	0.00215475	0.713664	0.475435
rs35981845	18	57758860	0.00106288	0.000451884	2.35211	0.0186678	0.00371291	0.000612514	6.06176	1.35e-09
rs117820895	18	57770345	-0.00179834	0.0015892	-1.1316	0.257803	0.00218901	0.00215326	1.0166	0.309343
rs75069525	18	57785040	-0.00268147	0.00175389	-1.52888	0.126296	-0.000995692	0.0023771	-0.418869	0.675312
rs1942878	18	57785211	0.00218002	0.00136757	1.59408	0.110919	0.0033019	0.00185494	1.78005	0.0750685
rs76236627	18	57806847	-0.00134299	0.00189208	-0.709795	0.477832	-0.0050765	0.00256569	-1.97861	0.0478611
rs117758180	18	57809744	-0.000548439	0.00138754	-0.395259	0.692652	0.00533223	0.0018811	2.83464	0.00458805
rs74939957	18	57813644	-0.00221894	0.00163286	-1.35893	0.17417	0.00178567	0.00221287	0.806946	0.419698
rs72982997	18	57821194	0.000336249	0.00064006	0.52534	0.599347	-0.00190812	0.000867343	-2.19996	0.0278108
rs79713836	18	57822604	-0.00080733	0.00142602	-0.566142	0.571298	-0.00127724	0.0019334	-0.66062	0.508857
rs633265	18	57831468	0.000976882	0.00043	2.27182	0.0230982	0.00331425	0.000582891	5.68589	1.3e-08
rs571312	18	57839769	0.00094574	0.000503104	1.87981	0.0601349	0.0045728	0.000682036	6.70463	2.02e-11
rs589850	18	57841891	0.000860497	0.000429454	2.0037	0.0451032	0.00315896	0.000582216	5.42575	5.78e-08
rs1350341	18	57842533	0.000853618	0.000429392	1.98797	0.0468157	0.00316606	0.00058207	5.43932	5.35e-08
rs17782313	18	57851097	0.000849509	0.000504318	1.68447	0.0920914	0.00469575	0.000683756	6.86758	6.54e-12
rs117565016	18	57851185	0.00214233	0.00207533	1.03228	0.30194	0.00537521	0.00281465	1.90973	0.0561693
rs10871777	18	57851763	0.000672883	0.000500633	1.34406	0.178929	0.00445496	0.000678684	6.56412	5.24e-11
rs11152214	18	57854144	-0.00080769	0.000640647	-1.26074	0.207403	-0.00265724	0.000868623	-3.05914	0.00221995
rs1942873	18	57855886	-0.000634287	0.000524249	-1.2099	0.22632	0.000426727	0.00071072	0.600415	0.54823
rs9319962	18	57864141	0.00120337	0.00069252	1.73767	0.0822708	-0.00218167	0.000938965	-2.32348	0.0201538
rs35922794	18	57865141	0.00185228	0.00074328	2.49204	0.0127018	0.00294821	0.00100776	2.9255	0.00343932
rs78375677	18	57874703	0.00226379	0.00172314	1.31376	0.188929	-0.00188144	0.00233558	-0.805553	0.420501
rs489693	18	57882787	0.000679814	0.00045499	1.49413	0.135143	0.00426876	0.000616778	6.92106	4.49e-12
rs12970134	18	57884750	0.000977135	0.000481364	2.02993	0.0423645	0.00420036	0.000652641	6.43594	1.23e-10
rs62096059	18	57903416	-0.00188161	0.000903078	-2.08355	0.0372015	-0.00207736	0.00122397	-1.69723	0.0896549
rs56069042	18	57914644	0.0034149	0.00116754	2.92487	0.00344621	0.00348315	0.00158329	2.19995	0.0278113
rs117035396	18	57918173	-0.00233706	0.00132537	-1.76334	0.077845	-0.00449132	0.00179704	-2.49929	0.0124447
rs8086325	18	57925821	0.000608348	0.000427617	1.42264	0.15484	-0.00216758	0.000579676	-3.73928	0.000184579
rs55820593	18	57929348	-0.000635191	0.000780304	-0.814031	0.415628	0.00380561	0.00105777	3.59775	0.000321035
rs17782541	18	57945602	0.00385839	0.0010311	3.74199	0.000182599	0.00342447	0.00139784	2.44983	0.0142928
rs34360845	18	57947424	-0.00207253	0.00101534	-2.04123	0.041229	-0.00154146	0.00137635	-1.11997	0.26273
rs17773370	18	57951433	0.000585371	0.000856554	0.683403	0.494353	0.00240079	0.00116152	2.06695	0.03874
rs17700759	18	57959015	-0.000101703	0.000455922	-0.223071	0.82348	0.0035339	0.000618001	5.71828	1.08e-08
rs17773430	18	57963117	0.000120941	0.000459938	0.262951	0.792589	0.00400342	0.000623388	6.42204	1.35e-10
rs9675886	18	57969322	-1.04e-05	0.000474755	-0.021873	0.982549	0.00418153	0.000643883	6.49424	8.36e-11
rs1457490	18	57974920	0.000524505	0.000811411	0.646411	0.518014	-0.00243989	0.00109928	-2.21952	0.0264518
rs62097787	18	57981057	-0.000887865	0.000536528	-1.65483	0.0979593	-0.00170317	0.000727265	-2.34188	0.0191875
rs17773501	18	57988239	-0.000430363	0.00174865	-0.246112	0.805596	-0.000768121	0.00236948	-0.324173	0.745807
rs17773507	18	57988949	-0.00140397	0.00187729	-0.747869	0.45454	-0.00481766	0.00254489	-1.89308	0.0583487
rs75356586	18	57990462	-0.00117935	0.00198555	-0.593966	0.552535	0.00226676	0.00269149	0.842194	0.39968
rs34456180	18	57991536	-0.00258876	0.0011726	-2.20772	0.0272645	-0.00299963	0.00159014	-1.8864	0.0592423
rs77071564	18	58010692	0.00256085	0.00186788	1.37099	0.170379	-0.00366623	0.00253016	-1.44901	0.147335
rs74869857	18	58013648	-0.00235381	0.0015512	-1.51741	0.129164	0.00551353	0.00210261	2.62223	0.00873597
rs11872889	18	58017423	0.0018162	0.000947521	1.91679	0.0552652	-0.000611643	0.00128414	-0.476305	0.633857
rs12958350	18	58022624	-0.000420784	0.000439337	-0.95777	0.33818	0.00125587	0.000595629	2.10847	0.0349909
rs73455693	18	58027496	-0.000857697	0.00112644	-0.761426	0.446403	-0.00535634	0.00152656	-3.50876	0.000450261
rs117920360	18	58030683	9.97e-05	0.000843988	0.118163	0.905939	-0.000197063	0.00114418	-0.172231	0.863256
rs17066839	18	58034768	0.000874021	0.00188645	0.463314	0.64314	0.000109818	0.00255599	0.042965	0.96573
rs2229616	18	58039276	-0.000846691	0.00151712	-0.558091	0.576783	-0.00991664	0.00205673	-4.82156	1.43e-06
rs8087522	18	58040478	-0.000183903	0.000460999	-0.398924	0.689949	0.00136458	0.000625047	2.18317	0.0290244
rs11872992	18	58040587	0.000444004	0.000618875	0.717436	0.473105	-0.00115	0.000839029	-1.37063	0.170492
rs1943217	18	58044181	-0.000252542	0.000463399	-0.544978	0.585769	0.00129708	0.000628081	2.06515	0.0389093
rs76671217	18	58050672	0.000489372	0.000946587	0.516985	0.605167	0.00480904	0.00128323	3.74762	0.000178555
rs182332530	18	58050748	0.00100865	0.00166169	0.607004	0.543849	0.000363316	0.00225281	0.161272	0.871879
rs8097783	18	58051294	-0.000877232	0.000821251	-1.06816	0.285447	-0.00316006	0.00111311	-2.83895	0.00452657
rs71357694	18	58055906	-0.000617934	0.0010203	-0.605638	0.544755	-0.00199295	0.00138332	-1.4407	0.149671
rs10503038	18	58058931	0.000472149	0.00162586	0.290399	0.771511	0.00144014	0.00220334	0.653615	0.51336
rs72973941	18	58064934	6.76e-05	0.000495185	0.136461	0.891457	0.00172524	0.000671427	2.5695	0.0101849
rs12457014	18	58065125	0.000141389	0.000548811	0.257628	0.796694	-0.00095229	0.000743978	-1.28	0.200547
rs11878133	18	58067037	-0.000291427	0.00124831	-0.233458	0.815406	0.00208009	0.00169243	1.22906	0.219052
rs73457612	18	58072850	-0.000926255	0.00171153	-0.541185	0.588381	-0.000178543	0.00232086	-0.07693	0.938679
rs62097829	18	58081945	-0.000536781	0.000962812	-0.557514	0.577177	-0.000106834	0.00130499	-0.0818658	0.934753
rs62097830	18	58084377	0.00110332	0.000739261	1.49246	0.13558	0.0011546	0.00100207	1.15222	0.249231
rs8097129	18	58088188	-0.000569311	0.000974771	-0.584046	0.55919	0.00132631	0.00132145	1.00368	0.315534
rs72973951	18	58092205	-0.00113371	0.00121783	-0.930927	0.351892	-0.00105726	0.00165156	-0.64016	0.522069
rs11661166	18	58092941	-0.000233206	0.000432138	-0.539657	0.589434	0.000938817	0.000585796	1.60263	0.109017
rs34092067	18	58093220	0.000322576	0.000529533	0.609171	0.542412	-0.000120207	0.000717766	-0.167474	0.866997
rs11662632	18	58093429	0.000640937	0.000604773	1.0598	0.289238	0.000653887	0.000820041	0.797383	0.42523
rs9966038	18	58093739	-3.61e-05	0.000426377	-0.0847645	0.932449	-0.000122665	0.00057802	-0.212216	0.831938
rs17701204	18	58093812	-0.000583346	0.00094146	-0.619619	0.535509	0.000330128	0.00127627	0.258666	0.795893
rs117981120	18	58093977	0.000158579	0.00119749	0.132426	0.894647	0.00144972	0.00162367	0.892866	0.37193
rs11874235	18	58096599	-0.000149971	0.000616797	-0.243145	0.807893	0.00181774	0.000835978	2.17438	0.0296773
rs28549141	18	58103828	-0.00346705	0.00181603	-1.90913	0.0562459	-0.00133724	0.00246066	-0.543447	0.586823
rs10460145	18	58104556	-0.00114446	0.000757157	-1.51152	0.130657	-0.00109682	0.0010262	-1.06882	0.285152
rs55991849	18	58104707	0.000825468	0.00105708	0.780895	0.434865	0.000123165	0.00143235	0.0859879	0.931476
rs7231750	18	58106702	0.000267138	0.0005928	0.450637	0.652251	0.00190208	0.000803628	2.36687	0.0179399
rs4257308	18	58109190	0.000304566	0.000441223	0.690276	0.490021	-0.000502805	0.000598169	-0.840575	0.400587
rs75568154	18	58109644	-0.00104547	0.00113966	-0.917355	0.358958	-0.000383343	0.0015457	-0.248006	0.80413
rs9959550	18	58114187	-0.00334347	0.00178103	-1.87727	0.0604823	-0.00172312	0.00241384	-0.713851	0.47532
rs11661934	18	58128201	8.44e-05	0.000449411	0.187761	0.851064	-0.000655025	0.000609238	-1.07515	0.282306
rs72985934	18	58129721	0.000469573	0.00147572	0.318198	0.750335	-0.000793869	0.00200165	-0.396607	0.691658
rs76939469	18	58141926	0.000986558	0.00180268	0.547273	0.584192	0.00208543	0.00244387	0.853333	0.393476
rs1579502	18	58152634	-0.000591273	0.000502729	-1.17613	0.239545	0.000129111	0.000681555	0.189436	0.849751
rs117416675	18	58161464	-0.000671492	0.00212877	-0.315436	0.752431	-0.0024571	0.0028861	-0.851355	0.394573
rs9961981	18	58162916	-0.000842159	0.000789833	-1.06625	0.286312	-0.00229462	0.00107131	-2.1419	0.0322026
rs505289	18	58164299	4.95e-05	0.00044468	0.111421	0.911282	0.00226352	0.000602784	3.75511	0.0001733
rs62095851	18	58166332	-0.000722127	0.00105019	-0.687614	0.491696	-0.000674498	0.00142404	-0.47365	0.63575
rs77325382	18	58166946	0.00170295	0.0013565	1.2554	0.209336	0.00281323	0.00183924	1.52956	0.126126
rs477381	18	58168954	0.000217167	0.000484167	0.448537	0.653766	-0.00249086	0.000656362	-3.79494	0.000147707
rs476558	18	58169019	-0.000128232	0.000458364	-0.27976	0.779662	-0.00289953	0.000621584	-4.66474	3.09e-06
rs113393443	18	58172148	0.000734813	0.00124101	0.59211	0.553777	0.00143686	0.0016826	0.853952	0.393132
rs585187	18	58177124	-8.15e-05	0.000426401	-0.191158	0.848402	-0.0029998	0.000578433	-5.18607	2.15e-07
rs7230932	18	58179582	-0.000401087	0.000443138	-0.905106	0.36541	-0.00300096	0.000600689	-4.99586	5.86e-07
rs79854143	18	58180521	-0.00056415	0.000931396	-0.605704	0.544712	-0.00316392	0.00126325	-2.50459	0.0122598
rs112174621	18	58180800	0.000560811	0.00120079	0.467034	0.640476	0.000174638	0.0016277	0.107291	0.914558
rs497477	18	58181347	0.000525509	0.000665009	0.790229	0.429394	0.00250061	0.000901601	2.77352	0.00554566
rs12606467	18	58181523	0.000616285	0.00135715	0.454102	0.649756	-0.000647642	0.00184016	-0.35195	0.724876
rs72990064	18	58183192	0.000341536	0.00141624	0.241158	0.809433	-0.000707292	0.00192023	-0.368337	0.712622
rs9955235	18	58185550	0.000204321	0.000543374	0.376023	0.7069	0.000387491	0.000736818	0.525897	0.59896
rs547001	18	58202186	0.000109306	0.000481109	0.227196	0.820272	0.00161151	0.000652299	2.47051	0.0134927
rs55780676	18	58203292	0.00289478	0.00189972	1.52379	0.127562	0.00302086	0.0025747	1.17328	0.240683
rs4940946	18	58220289	-5.16e-05	0.000443995	-0.116166	0.907521	-0.00166294	0.000601813	-2.76322	0.00572377
rs28417927	18	58226910	0.000917184	0.00151162	0.606755	0.544014	0.000876862	0.00204855	0.428041	0.668622
rs17657430	18	58228213	-0.000853853	0.000763328	-1.11859	0.263315	3.23e-05	0.00103474	0.0312382	0.97508
rs62097331	18	58228224	-5.82e-05	0.00171291	-0.033998	0.972879	0.00277989	0.00232252	1.19693	0.231336
rs10503043	18	58228711	-0.000352644	0.000942861	-0.374015	0.708394	-0.00175434	0.001278	-1.37273	0.169838
rs656872	18	58231715	0.000245382	0.000729178	0.336519	0.73648	0.00218071	0.000988707	2.20562	0.0274114
rs60633362	18	58237173	0.00114448	0.000951734	1.20252	0.229162	0.000443733	0.0012902	0.343924	0.730903
rs71357700	18	58237220	0.0015882	0.00146384	1.08495	0.277943	5.8e-05	0.00198419	0.0292303	0.976681
rs76642412	18	58237260	0.00304695	0.00103697	2.93831	0.00330029	0.00179978	0.00140589	1.28017	0.200485
rs112865001	18	58243938	0.00106259	0.000989342	1.07404	0.282806	-2.26e-05	0.00134114	-0.0168596	0.986549
rs117413605	18	58255175	-0.000432676	0.00132534	-0.326464	0.744073	-0.00467881	0.00179671	-2.6041	0.00921192
rs76456691	18	58255260	0.00110425	0.0011774	0.937869	0.348312	0.000138072	0.00159619	0.086501	0.931068
rs28453996	18	58272186	0.000234082	0.00155413	0.15062	0.880276	-0.00156386	0.00210731	-0.74211	0.458021
rs10153446	18	58273493	-0.00019769	0.000568924	-0.34748	0.728231	-0.00173806	0.000771021	-2.25423	0.0241824
rs11874366	18	58285237	-0.00130896	0.00150471	-0.869909	0.384351	-0.00355148	0.00204083	-1.74022	0.0818221
rs10871782	18	58298270	0.000347154	0.000426874	0.813248	0.416076	0.00257697	0.000578729	4.45281	8.48e-06
rs17659612	18	58308308	0.00144444	0.000909349	1.58843	0.112189	0.00233407	0.00123283	1.89326	0.0583243
rs9964716	18	58317015	-0.000850631	0.00114454	-0.743206	0.457358	-0.00302633	0.00155204	-1.9499	0.0511885
rs118074889	18	58330873	0.0022549	0.00157936	1.42773	0.153371	0.000458339	0.00214089	0.214088	0.830479
rs4940953	18	58342539	-0.000260847	0.000432644	-0.602914	0.546566	-0.00226695	0.000585822	-3.86969	0.000108999
rs118178096	18	58343682	0.0028097	0.00137531	2.04295	0.0410581	0.00490637	0.00186437	2.63165	0.00849751
rs2877570	18	58348629	-0.000166834	0.000424898	-0.392644	0.694582	-0.00205113	0.00057629	-3.5592	0.000372038
rs72991219	18	58353475	-0.000700527	0.000814961	-0.859583	0.39002	-0.00136991	0.00110489	-1.23986	0.215028
rs11873280	18	58359596	-0.000117716	0.00042895	-0.274428	0.783756	-0.00200869	0.000581542	-3.45408	0.000552256
rs1455499	18	58365895	0.000130925	0.000775038	0.168927	0.865854	0.00151843	0.00105053	1.4454	0.148347
rs78817475	18	58380146	0.000847208	0.00132199	0.64086	0.521614	0.00166221	0.00179177	0.927691	0.353569
rs71359605	18	58385343	-0.000665541	0.00134685	-0.494147	0.621203	-0.00102429	0.00182663	-0.560754	0.574966
rs117918640	18	58395987	0.00310282	0.00168438	1.84212	0.0654592	0.00139939	0.00228415	0.612651	0.540108
rs17067405	18	58406118	-0.000999502	0.00158466	-0.630735	0.528214	-0.00320579	0.00214817	-1.49233	0.135612
rs77077873	18	58407234	0.000374277	0.000427807	0.874873	0.381644	0.00231463	0.000579829	3.99193	6.56e-05
rs34386909	18	58417736	0.0012349	0.00146814	0.841134	0.400273	0.00095596	0.00198989	0.480409	0.630937
rs117724966	18	58421390	0.000218498	0.00100081	0.21832	0.82718	0.00208508	0.00135719	1.53633	0.124459
rs12455908	18	58431218	-0.000492514	0.000426829	-1.15389	0.248546	-0.00200707	0.000578855	-3.46731	0.000525769
rs74765624	18	58436259	0.000976966	0.00198257	0.492778	0.62217	0.000488666	0.00268759	0.181823	0.855722
rs72990758	18	58443314	-0.00259678	0.0011406	-2.27669	0.0228055	-0.00488334	0.00154602	-3.15866	0.00158513
rs4371257	18	58455758	-0.000829602	0.00120437	-0.688825	0.490934	0.00131281	0.00163243	0.804206	0.421278
rs12961583	18	58487525	-0.000409625	0.000426541	-0.960343	0.336884	-0.00238113	0.000578193	-4.11823	3.82e-05
rs4940979	18	58492247	0.000467807	0.000427077	1.09537	0.273356	0.00232456	0.000579037	4.01453	5.96e-05
rs1993889	18	58493100	-0.00041848	0.00118382	-0.353498	0.723715	-0.000551986	0.00160451	-0.344021	0.730831
rs11152264	18	58502371	-0.000476309	0.000427256	-1.11481	0.264934	-0.00241441	0.000579053	-4.16958	3.05e-05
rs12185313	18	58505317	3.39e-05	0.00153668	0.0220447	0.982412	0.00123843	0.00208392	0.59428	0.552326
rs117550775	18	58507570	-0.000860056	0.00148789	-0.578037	0.563239	0.00380659	0.0020167	1.88754	0.0590891
rs55980020	18	58523947	0.00103133	0.0019791	0.52111	0.602291	-0.00402097	0.00268304	-1.49866	0.133962
rs74353431	18	58525538	-0.000302417	0.000811315	-0.37275	0.709335	0.0013598	0.00109983	1.23638	0.216318
rs9646627	18	58529953	0.000968735	0.000915807	1.05779	0.29015	0.00120252	0.00124187	0.968317	0.332887
rs12959775	18	58533764	-0.000170376	0.00042894	-0.397202	0.691219	-0.00186772	0.000581356	-3.2127	0.00131509
rs12959958	18	58533855	0.000265938	0.00099918	0.266156	0.790119	0.000918575	0.00135427	0.678282	0.497593
rs34790598	18	58538592	0.00094154	0.000861943	1.09235	0.274682	0.000806986	0.00116816	0.690819	0.48968
rs12454816	18	58542737	0.000356937	0.000686467	0.519962	0.60309	0.000739071	0.000930578	0.794206	0.427076
rs62099466	18	58548767	-0.00022723	0.000507985	-0.447317	0.654647	-0.000578297	0.000688737	-0.839648	0.401106
rs72996548	18	58551314	-0.0021886	0.000832456	-2.62909	0.0085619	-0.00224037	0.00112857	-1.98513	0.0471308
rs76124029	18	58556668	0.000165005	0.000824943	0.20002	0.841465	0.000993278	0.00111837	0.888152	0.37446
rs74713670	18	58561280	0.00142386	0.00146737	0.970348	0.331874	0.00175439	0.00199019	0.881521	0.378037
rs17067584	18	58573563	0.000244247	0.00084351	0.28956	0.772153	-0.00283424	0.00114335	-2.4789	0.0131794
rs118093431	18	58576612	0.00169375	0.000849052	1.99487	0.0460578	0.00187923	0.00115187	1.63146	0.102795
rs79227445	18	58585599	-0.00029714	0.000885855	-0.335427	0.737303	-0.00333912	0.00120093	-2.78046	0.00542855
rs62099503	18	58585813	0.00253663	0.00125482	2.02152	0.043227	0.000779333	0.00170066	0.458253	0.646771
rs78998309	18	58591011	0.00305576	0.0016265	1.87873	0.0602828	-0.000549213	0.00220556	-0.249013	0.803351
rs77439235	18	58596965	-0.00321684	0.00168787	-1.90586	0.0566698	-0.00278494	0.00229	-1.21613	0.223936
rs11664023	18	58609901	0.00139941	0.000788023	1.77585	0.075758	-0.000306295	0.00106826	-0.286724	0.774324
rs11662758	18	58615813	0.00137552	0.000909155	1.51296	0.13029	0.000952387	0.00123423	0.771644	0.440326
rs12457127	18	58628364	-0.00148174	0.00152957	-0.968729	0.332681	0.00215139	0.00207298	1.03782	0.299354
rs55807359	18	58636593	0.000288455	0.00172166	0.167545	0.866942	-0.00598536	0.00233416	-2.56425	0.0103404
rs36029093	18	58636708	-0.00135228	0.00125535	-1.07721	0.281386	0.000540853	0.00170122	0.317921	0.750545
rs76736367	18	58668393	-0.00108848	0.00109426	-0.994719	0.319874	0.00096943	0.00148364	0.653411	0.513492
rs7233376	18	58676641	0.000537247	0.00118424	0.453665	0.65007	0.000349575	0.00160486	0.217823	0.827568
rs74485294	18	58679878	-0.000724178	0.00091194	-0.794107	0.427134	-0.00256082	0.00123671	-2.07066	0.0383913
rs1391341	18	58684849	-0.000127415	0.00112789	-0.112967	0.910057	0.000325482	0.00152883	0.212897	0.831408
rs9319973	18	58699458	0.000451821	0.000427042	1.05803	0.290045	0.000615511	0.00057885	1.06333	0.287632
rs117743393	18	58706612	0.000748482	0.00201837	0.370835	0.710761	-7.8e-05	0.00273788	-0.028491	0.977271
rs35268591	18	58707581	0.00157518	0.00108069	1.45757	0.144961	-0.000564015	0.00146571	-0.384807	0.700381
rs1224322	18	58712651	0.000604491	0.000428885	1.40945	0.158704	0.000681222	0.000581351	1.17179	0.241282
rs117883136	18	58720991	0.000270402	0.00139827	0.193383	0.846659	0.000475888	0.00189465	0.251175	0.801679
rs78281645	18	58725433	-0.000953621	0.00122982	-0.775415	0.438095	-0.00109769	0.00166718	-0.658409	0.510276
rs242662	18	58727662	0.000550105	0.000429474	1.28088	0.200236	0.000628007	0.000582228	1.07863	0.280755
rs75361934	18	58731623	0.00209504	0.00165085	1.26907	0.204418	-0.000149737	0.00223883	-0.0668817	0.946676
rs1426284	18	58738938	0.000530436	0.00114405	0.463647	0.642901	-0.00373983	0.00155116	-2.41099	0.01591
rs111773690	18	58740073	0.000258534	0.00133814	0.193205	0.846799	0.00133786	0.00181417	0.737452	0.460848
rs242677	18	58755074	3.57e-05	0.000754106	0.0473745	0.962215	0.000573904	0.00102234	0.561361	0.574552
rs17236468	18	58764375	-0.00135805	0.000919728	-1.47658	0.139788	-0.00230413	0.00124672	-1.84815	0.0645816
rs242704	18	58773765	-8.69e-05	0.000987617	-0.0880097	0.929869	-6.09e-05	0.0013386	-0.0454704	0.963732
rs73000478	18	58777617	0.000280477	0.00150173	0.18677	0.851841	0.000245648	0.00203557	0.120677	0.903947
rs12326983	18	58781768	0.000209692	0.000942863	0.222399	0.824003	0.00202669	0.001278	1.58584	0.112778
rs112354472	18	58786588	-0.000338635	0.00101187	-0.334665	0.737878	-0.000481491	0.00137174	-0.351007	0.725583
rs117958429	18	58787281	0.000785326	0.0015034	0.522368	0.601414	-0.0025631	0.00203723	-1.25813	0.208347
rs242720	18	58790350	-0.000190787	0.000472903	-0.403438	0.686626	-0.000630624	0.0006411	-0.98366	0.325284
rs17237397	18	58792747	-0.000528597	0.000658454	-0.802785	0.4221	0.000775712	0.000893092	0.868568	0.385084
rs12607963	18	58798177	-0.00112013	0.00156339	-0.716476	0.473698	0.00291724	0.00211895	1.37674	0.168594
rs78713836	18	58802459	-0.00187118	0.000845691	-2.2126	0.0269257	-0.0027471	0.00114631	-2.39648	0.016554
rs117505234	18	58811143	-0.00148484	0.00154244	-0.962653	0.335722	0.00311171	0.00209164	1.48769	0.136834
rs154932	18	58813712	0.000399073	0.000483122	0.826031	0.408787	0.00193302	0.000654891	2.95166	0.00316092
rs62098444	18	58816160	0.000666462	0.000454258	1.46714	0.142338	0.0016685	0.000615567	2.71051	0.00671841
rs80094465	18	58818324	0.00094433	0.000882785	1.06972	0.284748	0.00184999	0.00119724	1.54522	0.122295
rs117766488	18	58821028	0.00237119	0.00135277	1.75284	0.0796305	0.00123975	0.00183397	0.675992	0.499046
rs117231485	18	58822348	-0.000559973	0.00126392	-0.443044	0.657734	0.00075851	0.0017132	0.442745	0.657951
rs4940990	18	58823757	-0.000379862	0.000836804	-0.453944	0.64987	-7.01e-05	0.00113442	-0.0618047	0.950718
rs142229280	18	58834074	0.000643748	0.00192095	0.33512	0.737535	0.000485555	0.0026039	0.186473	0.852074
rs9916935	18	58835931	-0.000533995	0.001747	-0.305664	0.75986	-7.25e-05	0.00236821	-0.0306093	0.975581
rs8091953	18	58839828	0.000224904	0.000522302	0.430601	0.666759	0.000933677	0.000708149	1.31848	0.187346
rs12455952	18	58840518	0.00044628	0.000539779	0.826782	0.408361	-0.000460134	0.000731735	-0.628826	0.529463
rs242640	18	58852362	0.000443214	0.000464648	0.95387	0.34015	0.00025893	0.000629964	0.411023	0.681056
rs10513923	18	58856268	-0.00070622	0.00175614	-0.402143	0.687579	-0.000261029	0.00238078	-0.10964	0.912695
rs76344062	18	58863381	-0.00208474	0.00129541	-1.60933	0.107546	0.00111963	0.00175645	0.637438	0.52384
rs12606426	18	58881369	0.000480344	0.000438514	1.09539	0.273348	-0.000212598	0.000594341	-0.357704	0.720565
rs117691418	18	58885247	0.000204384	0.00135896	0.150397	0.880451	0.00146968	0.00184198	0.79788	0.424941
rs2172929	18	58896258	0.000758564	0.000476237	1.59283	0.1112	0.000307102	0.000645458	0.47579	0.634225
rs117320784	18	58896482	5.36e-05	0.00139321	0.038482	0.969303	-0.000978284	0.00188868	-0.517974	0.604477
rs117366099	18	58900435	-0.00244835	0.0016391	-1.49372	0.135251	0.00224745	0.00222274	1.01112	0.31196
rs17612260	18	58906806	0.000303756	0.00167075	0.181808	0.855733	-0.000980413	0.00226551	-0.432757	0.665192
rs74777495	18	58910278	0.00360572	0.00146126	2.46754	0.0136049	0.00236541	0.00198235	1.19324	0.232777
rs35065363	18	58915939	-0.000285467	0.000448245	-0.636855	0.52422	-0.00052304	0.000607504	-0.860965	0.389258
rs117948390	18	58927129	-0.000640991	0.00131209	-0.488526	0.625178	0.0003575	0.00177966	0.200881	0.840792
rs1995011	18	58929574	-0.000144413	0.000810952	-0.178079	0.858661	-0.000153448	0.00109932	-0.139585	0.888988
rs75849658	18	58930064	-0.00236945	0.00180737	-1.31099	0.189862	-0.00339758	0.00245139	-1.38598	0.165754
rs74563280	18	58930118	-0.000893629	0.00179608	-0.497543	0.618807	-0.000341144	0.00243526	-0.140085	0.888593
rs118066565	18	58947348	-0.000336592	0.00125898	-0.267353	0.789197	-0.00147636	0.0017065	-0.865142	0.386962
rs11665042	18	58950357	0.000737995	0.00051476	1.43367	0.151668	0.000495138	0.000697865	0.709504	0.478012
rs7227872	18	58951545	-2.83e-05	0.000780128	-0.0363398	0.971011	-0.000223759	0.00105714	-0.211665	0.832368
rs10460152	18	58953480	-0.000303658	0.000671311	-0.452336	0.651027	0.000524574	0.000910192	0.576333	0.564391
rs6567203	18	58956659	-4.78e-05	0.000513661	-0.0931463	0.925787	0.000290226	0.000696425	0.416737	0.676871
rs55659927	18	58958094	-0.000373985	0.00103717	-0.360582	0.718412	3.25e-06	0.00140554	0.00231253	0.998155
rs74934170	18	58958513	0.00058428	0.0010335	0.565339	0.571844	0.00193644	0.00140138	1.3818	0.167033
rs79079390	18	58960302	0.000477731	0.000937202	0.509742	0.610233	0.00205078	0.00127072	1.61387	0.106556
rs12455598	18	58962191	-0.000198547	0.00121283	-0.163706	0.869963	-0.00207534	0.00164445	-1.26203	0.206938
rs80351292	18	58968687	-8.04e-05	0.00143816	-0.0558966	0.955424	0.000649736	0.00195028	0.33315	0.739021
rs117072764	18	58976100	-0.00227304	0.00211137	-1.07657	0.281673	-0.00180802	0.00286357	-0.631386	0.527789
rs56142894	18	58984759	0.000431136	0.0015518	0.27783	0.781143	-0.00383575	0.00210013	-1.82644	0.0677855
rs117262788	18	58987109	-0.00219243	0.00114857	-1.90885	0.056283	-0.00134076	0.00155706	-0.861085	0.389192
rs12967139	18	58987231	0.000686231	0.000456981	1.50166	0.133185	0.000534633	0.00061947	0.863048	0.388112
rs78576411	18	58989067	-0.00143218	0.00170547	-0.839757	0.401045	-0.00258317	0.00231234	-1.11712	0.263943
rs17736143	18	59004682	-0.000412583	0.000718133	-0.574522	0.565615	-0.00066106	0.000973239	-0.679237	0.496988
rs140959648	18	59005176	0.000116838	0.00157311	0.0742723	0.940794	0.00231527	0.00213289	1.08551	0.277697
rs117304672	18	59008985	-0.00129332	0.00117883	-1.09712	0.27259	-0.000943649	0.00159892	-0.590178	0.555072
rs1495816	18	59012796	-5.89e-05	0.000428259	-0.137588	0.890566	-6.74e-05	0.000580562	-0.116109	0.907566
rs17068204	18	59013243	-0.00439259	0.00185558	-2.36723	0.0179222	-0.000277553	0.0025155	-0.110337	0.912142
rs9319979	18	59015856	-0.000384711	0.000560833	-0.685963	0.492737	0.000110436	0.000760412	0.145232	0.884528
rs79694966	18	59017770	-6.34e-05	0.00139068	-0.0456141	0.963618	-0.0015267	0.00188553	-0.809692	0.418118
rs11152293	18	59019513	0.000242729	0.000454536	0.534016	0.593331	-2.5e-05	0.000616318	-0.0405281	0.967672
rs7233985	18	59019891	-9.15e-05	0.000425247	-0.215131	0.829665	-0.000288295	0.000576357	-0.500202	0.616933
rs17809505	18	59020751	-0.000227231	0.000695921	-0.326519	0.744032	-0.000250023	0.000944101	-0.264826	0.791144
rs117346434	18	59020823	-0.000730539	0.0020853	-0.350329	0.726092	0.00200193	0.00282617	0.708356	0.478725
rs73445303	18	59020960	0.000840996	0.00147387	0.570605	0.568268	-0.000921223	0.00199706	-0.46129	0.644591
rs111771868	18	59021559	-0.00034323	0.0009429	-0.364015	0.715847	-0.000643953	0.00127847	-0.50369	0.61448
rs6567208	18	59022099	-0.000728433	0.000554285	-1.31418	0.188785	0.00015623	0.000751336	0.207936	0.835279
rs4940516	18	59022216	-0.00024178	0.00125252	-0.193035	0.846931	0.000714827	0.00169824	0.420922	0.673813
rs72991803	18	59024736	-0.00201511	0.000599831	-3.35946	0.000781062	-0.00137288	0.000813555	-1.68751	0.0915057
rs12455506	18	59027527	-0.000737101	0.000600832	-1.2268	0.219899	-0.000447433	0.000814772	-0.549152	0.582902
rs12965164	18	59033119	0.000177295	0.000459277	0.386032	0.699474	0.000613135	0.000622554	0.984869	0.324689
rs17068236	18	59034158	0.000473824	0.000904471	0.523869	0.60037	-0.00113899	0.00122608	-0.928968	0.352907
rs72991810	18	59034273	0.00136926	0.000712358	1.92216	0.054587	0.000392174	0.000965809	0.406058	0.684701
rs757620	18	59046357	0.000220368	0.000432598	0.509406	0.610468	-0.000239529	0.000586593	-0.408339	0.683025
rs17809868	18	59046615	0.000915453	0.000676467	1.35329	0.175965	0.000565423	0.000917226	0.616449	0.537599
rs34257812	18	59048088	0.000187354	0.000728927	0.257027	0.797158	0.000701029	0.000988873	0.708917	0.478376
rs2159594	18	59048700	-0.0011548	0.000529303	-2.18174	0.0291295	-0.000522941	0.000717505	-0.728832	0.466105
rs74524160	18	59048756	0.000747816	0.000725091	1.03134	0.302382	0.00179282	0.000982986	1.82386	0.0681749
rs9954337	18	59054412	-0.00137466	0.000562348	-2.44451	0.0145055	-0.00217989	0.000762619	-2.85843	0.00425776
rs74637108	18	59057290	-0.00232871	0.00102869	-2.26377	0.0235889	-0.00208875	0.0013942	-1.49817	0.13409
rs62098083	18	59057724	0.0019875	0.00108389	1.83367	0.0667038	0.000700719	0.00146906	0.476983	0.633374
rs8098602	18	59058792	5.51e-05	0.000482562	0.114162	0.90911	-0.000458386	0.000654225	-0.700656	0.483518
rs9636099	18	59062177	3.84e-05	0.000466086	0.0823239	0.934389	0.00033614	0.000631843	0.532	0.594726
rs17062549	18	59063167	-0.000299263	0.000762549	-0.392451	0.694725	-0.00068634	0.00103354	-0.664065	0.506649
rs17068280	18	59067514	-0.00133129	0.00061339	-2.17038	0.0299787	0.000156988	0.000831523	0.188796	0.850253
rs12963552	18	59068854	0.000440677	0.000489522	0.900218	0.368005	0.00113231	0.000663643	1.7062	0.0879714
rs17810006	18	59068890	-0.00102392	0.000506561	-2.02131	0.0432486	-0.00186721	0.000687007	-2.71788	0.00657044
rs62098086	18	59075871	0.000474126	0.00104164	0.45517	0.648987	-0.000491077	0.0014117	-0.347862	0.727944
rs17068289	18	59081054	-0.000282297	0.000787073	-0.358667	0.719844	-7.35e-05	0.00106659	-0.0688969	0.945072
rs72991849	18	59085089	-0.000412163	0.000757325	-0.544235	0.58628	0.00018628	0.00102642	0.181484	0.855987
rs12965182	18	59086761	0.000428319	0.000480101	0.892145	0.372316	0.00110874	0.000650762	1.70375	0.0884285
rs78248542	18	59088521	-0.00412829	0.00174252	-2.36915	0.0178296	-0.00441626	0.00236214	-1.86961	0.0615395
rs80108664	18	59088804	0.00120314	0.0011186	1.07558	0.282118	0.00118642	0.00151623	0.78248	0.433933
rs79449710	18	59090675	0.00152171	0.000978078	1.55581	0.119753	-0.0017468	0.00132601	-1.31733	0.187727
rs75278556	18	59093379	-0.00110672	0.000607735	-1.82105	0.0685998	0.000185853	0.000824037	0.22554	0.821559
rs79152083	18	59094964	0.00119266	0.00103773	1.1493	0.250435	-0.00234202	0.00140714	-1.66438	0.0960367
rs79355794	18	59095353	0.00106457	0.000987133	1.07845	0.280835	-0.00226723	0.00133889	-1.69337	0.0903858
rs929525	18	59096765	-0.000573169	0.000490404	-1.16877	0.242498	-0.00101077	0.000664884	-1.52022	0.128456
rs79370344	18	59097126	0.00111112	0.000796649	1.39475	0.163093	0.000916507	0.00107994	0.848665	0.396069
rs33957948	18	59102564	0.000344454	0.000450891	0.763942	0.444902	7.27e-05	0.000611145	0.118921	0.905338
rs62098093	18	59103973	0.00136777	0.00113187	1.20842	0.226887	-0.00189683	0.00153439	-1.23621	0.216382
rs62098094	18	59104951	0.000259831	0.000715729	0.36303	0.716583	-0.000535449	0.000970414	-0.551774	0.581104
rs75427823	18	59105375	0.00171524	0.00147028	1.16661	0.243371	0.00280605	0.00199241	1.40837	0.159023
rs28562696	18	59110784	0.000172543	0.00065431	0.263703	0.792009	0.000165921	0.00088703	0.187053	0.85162
rs75642847	18	59112994	-0.000837044	0.000731851	-1.14374	0.252734	0.00129604	0.000992357	1.30602	0.191547
rs17068313	18	59117127	-0.00119423	0.00168924	-0.706965	0.479589	0.000948439	0.00228985	0.414192	0.678734
rs2439787	18	59121350	0.00193635	0.00131789	1.46928	0.141757	-0.00317875	0.0017868	-1.77901	0.0752384
rs76364944	18	59122150	0.000740564	0.00148914	0.497311	0.61897	0.0019083	0.00201936	0.945005	0.344657
rs62098121	18	59122379	0.000777904	0.000471805	1.64878	0.0991933	-0.000188333	0.00063949	-0.294505	0.768372
rs2109542	18	59128418	0.000160058	0.000693293	0.230866	0.817419	-0.0004248	0.000939468	-0.452171	0.651146
rs2849865	18	59131511	0.000477444	0.000428463	1.11432	0.265144	-0.00064645	0.000580995	-1.11266	0.265855
rs76330889	18	59131972	-0.000447413	0.00179418	-0.24937	0.803075	0.00355493	0.00243115	1.46224	0.143675
rs79994086	18	59135438	-0.000674665	0.00144416	-0.467166	0.640381	0.00182373	0.00195791	0.931467	0.351613
rs72993709	18	59138930	0.000770808	0.000574416	1.3419	0.17963	-0.000237087	0.000778674	-0.304475	0.760766
rs112854561	18	59139452	0.00156429	0.00155047	1.00891	0.313017	0.00461225	0.00210269	2.1935	0.028272
rs78461254	18	59140426	-0.00125288	0.000995421	-1.25864	0.208162	0.00148997	0.00134987	1.10379	0.269686
rs75562469	18	59149369	0.000950283	0.000939852	1.0111	0.31197	0.00407056	0.00127431	3.19432	0.00140174
rs530464	18	59152027	-0.00049154	0.000784027	-0.626942	0.530698	-0.0011649	0.00106288	-1.09598	0.273089
rs723769	18	59152247	0.000511862	0.000442456	1.15686	0.247329	-0.000668299	0.000599864	-1.11409	0.265244
rs72993726	18	59154686	9.94e-05	0.00173652	0.0572151	0.954374	0.00216794	0.0023538	0.921039	0.357031
rs28739293	18	59157262	0.000413633	0.000594143	0.696184	0.486314	-4.93e-05	0.000805424	-0.0612546	0.951157
rs12150747	18	59159798	-0.000561712	0.000457275	-1.22839	0.219302	2.86e-05	0.000620017	0.0461853	0.963163
rs62098150	18	59160017	0.000321537	0.000517922	0.620821	0.534718	-0.000461376	0.00070213	-0.657109	0.511111
rs7239862	18	59167019	5.02e-05	0.000454259	0.110423	0.912074	-0.000875457	0.000615733	-1.42181	0.155082
rs117796310	18	59167057	-0.000995807	0.00172535	-0.577163	0.56383	0.00430426	0.00233975	1.83962	0.0658249
rs1943334	18	59169421	-1.38e-05	0.00050751	-0.0270991	0.978381	-0.000349287	0.000687904	-0.507755	0.611626
rs17811077	18	59171513	-0.000372271	0.000466951	-0.79724	0.425313	-0.000790712	0.000633031	-1.24909	0.211634
rs9961963	18	59171685	0.00124581	0.000857359	1.45308	0.146203	0.000643631	0.00116216	0.553824	0.5797
rs603137	18	59174235	0.000273055	0.000611122	0.44681	0.655013	0.00289306	0.000828474	3.49204	0.000479411
rs1943330	18	59174759	0.000566772	0.000610756	0.927985	0.353416	0.000169603	0.000828056	0.204821	0.837712
rs521529	18	59175062	0.000979971	0.00109743	0.892965	0.371877	-0.00222768	0.00148778	-1.49732	0.134312
rs61146954	18	59179423	-0.00116005	0.000907174	-1.27875	0.200987	0.00239247	0.00122997	1.94513	0.0517598
rs112368960	18	59183530	0.0017643	0.0019991	0.882547	0.377482	-0.00187704	0.00271134	-0.692295	0.488753
rs73453577	18	59191476	0.0004049	0.000911305	0.444308	0.65682	0.000614446	0.00123565	0.497266	0.619002
rs7242526	18	59196189	-0.000472143	0.000775019	-0.609201	0.542391	-0.000594737	0.00105082	-0.565972	0.571413
rs117006305	18	59199879	0.000381302	0.00160932	0.236934	0.812708	0.00296064	0.00218227	1.35668	0.174885
rs77170644	18	59201628	-0.000417382	0.000882541	-0.472932	0.636262	0.000970644	0.00119711	0.81082	0.41747
rs558646	18	59202220	8.43e-05	0.000705284	0.119582	0.904814	-0.00200145	0.000956509	-2.09245	0.0363989
rs7239572	18	59205707	0.000460566	0.000428179	1.07564	0.282089	5.25e-05	0.000580338	0.0905124	0.92788
rs521515	18	59208479	-0.000393186	0.000439489	-0.894642	0.370979	0.000372186	0.000595491	0.625006	0.531968
rs112103530	18	59208800	0.000126044	0.0011145	0.113095	0.909955	0.000807739	0.00151114	0.534522	0.592981
rs72995672	18	59217172	-3.4e-05	0.00208533	-0.0163047	0.986991	-0.00526121	0.00282915	-1.85964	0.0629371
rs75104750	18	59219022	-0.000855067	0.00152839	-0.559456	0.575851	-0.00185559	0.00207173	-0.895675	0.370427
rs1539997	18	59219067	0.000472355	0.000526258	0.897574	0.369413	-0.00110279	0.000713432	-1.54576	0.122163
rs17692578	18	59222201	0.00149922	0.00114073	1.31427	0.188756	-0.000720213	0.00154609	-0.465829	0.641338
rs3737404	18	59222615	0.000145066	0.000772257	0.187847	0.850997	-0.000404407	0.0010468	-0.386327	0.699255
rs79767940	18	59231658	-0.000513893	0.00131781	-0.389959	0.696567	0.00168565	0.00178659	0.943501	0.345425
rs896651	18	59231791	0.000569689	0.000449392	1.26769	0.20491	-0.00142533	0.000609252	-2.33947	0.0193116
rs964737	18	59231900	-0.00022047	0.000462309	-0.476889	0.633441	0.000174974	0.000626738	0.279183	0.780105
rs12458098	18	59233009	-0.00208151	0.00189051	-1.10103	0.270883	-0.00238719	0.00256332	-0.931287	0.351706
rs28618090	18	59236222	-0.0026224	0.000775438	-3.38183	0.000720138	5.39e-05	0.00105185	0.0512866	0.959097
rs74820303	18	59240694	-0.0041073	0.00148385	-2.76801	0.00564038	-0.00162239	0.00201152	-0.806551	0.419926
rs79673803	18	59243191	0.00103718	0.000576251	1.79988	0.0718808	-0.000756596	0.000781289	-0.968395	0.332848
rs8084945	18	59256975	-5.26e-05	0.000737885	-0.0713394	0.943128	-0.00331836	0.00100037	-3.31712	0.000909626
rs56064470	18	59257704	-0.000126779	0.00126018	-0.100604	0.919865	-0.00239376	0.00170785	-1.40162	0.161029
rs76011979	18	59258787	0.00129575	0.00120773	1.07288	0.283327	3.91e-05	0.00163717	0.023866	0.98096
Affx-15158278	18	59262668	0.000991728	0.000485932	2.04088	0.0412637	0.00139892	0.000658659	2.12389	0.0336805
rs5019657	18	59266930	0.00134791	0.000433822	3.10705	0.00188982	0.000895276	0.000588104	1.52231	0.127933
rs11152302	18	59267379	0.00114065	0.000589506	1.93492	0.0530016	-0.00050059	0.0007993	-0.626285	0.531128
rs17068657	18	59277915	0.00161034	0.000556975	2.89123	0.00383767	0.00075576	0.000754908	1.00113	0.316765
rs77697892	18	59280363	0.00277669	0.00210284	1.32045	0.186686	-0.0027564	0.00285075	-0.9669	0.333595
rs56010772	18	59280733	-0.000107108	0.000780234	-0.137277	0.890812	-0.00302887	0.0010579	-2.86309	0.00419556
rs1452590	18	59287569	-0.00178162	0.000506291	-3.51897	0.000433295	-0.0015517	0.000686591	-2.26001	0.0238211
rs62097438	18	59300685	0.000339756	0.000627894	0.541104	0.588436	0.0016094	0.000850807	1.89161	0.0585434
rs1452601	18	59301557	0.000650998	0.000822587	0.791403	0.42871	-0.00155986	0.00111531	-1.39859	0.161936
rs55851514	18	59311127	0.00115681	0.000962618	1.20174	0.229467	-0.00166688	0.0013046	-1.2777	0.201357
rs8093034	18	59312486	0.00197049	0.00177385	1.11085	0.266634	0.00631943	0.00240519	2.62741	0.00860425
rs116945894	18	59315547	0.000435866	0.00154841	0.281493	0.778333	-0.0012618	0.00209946	-0.601015	0.54783
rs74431525	18	59321786	-0.00489923	0.00160068	-3.06072	0.00220827	0.00275405	0.00217078	1.26869	0.204552
rs4941040	18	59331686	0.00148347	0.00120531	1.23078	0.218407	-0.001403	0.00163378	-0.858748	0.39048
rs78037503	18	59331994	-0.0045037	0.00111215	-4.04955	5.13e-05	-0.000387621	0.00150823	-0.257004	0.797176
rs744064	18	59333798	0.00189176	0.000658716	2.87189	0.00408052	0.00168488	0.000892987	1.88679	0.0591895
rs117698808	18	59334290	0.000656498	0.00131025	0.501049	0.616337	-0.00131638	0.00177626	-0.741099	0.458634
rs12604653	18	59340335	0.00174702	0.000758091	2.3045	0.0211952	-0.00116427	0.00102757	-1.13303	0.257203
rs9957590	18	59349827	-0.00457225	0.00052002	-8.79246	1.47e-18	0.000426828	0.000705005	0.605426	0.544896
rs117466589	18	59350412	-0.00085361	0.00133143	-0.641121	0.521445	-0.00198644	0.00180489	-1.10059	0.271077
rs1597842	18	59353646	0.00126075	0.000580766	2.17084	0.029944	-0.00195108	0.000787503	-2.47756	0.0132291
rs4941047	18	59356574	0.00149542	0.000574103	2.60478	0.00919366	-0.0016168	0.000778239	-2.07751	0.0377551
rs35204307	18	59359588	-0.00438723	0.000718842	-6.10318	1.04e-09	-0.000730325	0.000974681	-0.749297	0.453679
rs62097457	18	59360621	0.00181528	0.000437221	4.15186	3.3e-05	0.00108816	0.00059309	1.83474	0.0665458
rs117546803	18	59373013	0.00287835	0.000983668	2.92614	0.00343223	0.00337955	0.00133383	2.53372	0.0112864
rs35642960	18	59386170	0.00100424	0.00181993	0.551802	0.581085	-0.00158291	0.00246748	-0.64151	0.521192
rs4507007	18	59386519	-0.00327997	0.000662646	-4.9498	7.43e-07	-0.00105355	0.00089839	-1.17271	0.240913
rs73963526	18	59387344	-0.000180953	0.00132065	-0.137018	0.891017	-0.00327487	0.00179006	-1.82948	0.0673291
rs72990872	18	59387351	0.00118352	0.00168858	0.700895	0.483369	0.0062515	0.00228836	2.73187	0.00629798
rs80157773	18	59398467	0.00241658	0.0015683	1.54089	0.123344	0.00203046	0.00212585	0.955131	0.339512
rs4941050	18	59404186	-0.000312816	0.000429631	-0.728103	0.466551	-0.000241439	0.000582397	-0.414561	0.678464
rs8085371	18	59404615	-0.00105601	0.000636665	-1.65866	0.0971858	0.000230098	0.000862962	0.266637	0.789749
rs77707484	18	59406090	0.00207013	0.00169838	1.21888	0.222889	-0.000521661	0.0023021	-0.226602	0.820733
rs10163624	18	59408547	0.000101153	0.000469858	0.215284	0.829546	0.000217707	0.00063704	0.341748	0.732541
rs76899476	18	59410203	-0.000241634	0.000983527	-0.245681	0.80593	2.97e-05	0.00133311	0.0222881	0.982218
rs66586228	18	59411582	-0.00160203	0.00108088	-1.48215	0.138302	-0.00340686	0.00146506	-2.32542	0.0200504
rs114571291	18	59415019	9.59e-05	0.00179734	0.053353	0.957451	-0.00195221	0.00243669	-0.801171	0.423033
rs4941051	18	59416401	0.000323398	0.000427715	0.756107	0.449586	-0.00049581	0.000579695	-0.855295	0.392389
rs118150955	18	59421249	-0.00195409	0.00121175	-1.61262	0.106829	0.00173639	0.00164255	1.05713	0.290453
rs74777030	18	59421423	-0.00143726	0.00106301	-1.35207	0.176355	0.00226875	0.0014422	1.57311	0.115693
rs4941055	18	59422272	-0.000877193	0.000465171	-1.88574	0.0593306	0.00113133	0.000630832	1.7934	0.0729101
rs72994407	18	59423042	-0.000908331	0.00107436	-0.845459	0.397855	0.000138889	0.0014563	0.095371	0.92402
rs79127514	18	59426099	-0.00162714	0.00211766	-0.76837	0.442268	-0.000741677	0.0028725	-0.2582	0.796253
rs72994412	18	59430754	-0.000815045	0.00137416	-0.593124	0.553099	0.000712699	0.00186292	0.382571	0.702038
rs12961189	18	59432740	0.00296237	0.00152786	1.9389	0.0525146	0.00017967	0.00207046	0.0867775	0.930848
rs62094724	18	59434837	5.67e-05	0.000462269	0.122753	0.902303	-9.92e-05	0.00062707	-0.158155	0.874335
rs73452612	18	59438854	0.00072475	0.00112119	0.646414	0.518012	-0.00138079	0.00152032	-0.908226	0.36376
rs62094727	18	59445388	-0.00014872	0.000475802	-0.312568	0.754609	-0.000590167	0.000644942	-0.915071	0.360155
rs4075153	18	59446487	0.000322872	0.000447935	0.720802	0.471032	-0.000716422	0.000607307	-1.17967	0.238132
rs73963584	18	59446925	0.000578476	0.00133269	0.434065	0.664241	0.00320673	0.00180837	1.77327	0.0761852
rs62094734	18	59447817	-0.000349614	0.000592093	-0.590471	0.554875	0.000230333	0.000802587	0.286989	0.774121
rs10163965	18	59449622	0.00333234	0.00187061	1.78142	0.0748441	-0.00146047	0.00253752	-0.575551	0.564919
rs72996418	18	59449673	-0.00135325	0.00139456	-0.970373	0.331861	0.00144066	0.00189019	0.762176	0.445955
rs79910476	18	59449937	0.000414286	0.00114009	0.36338	0.716321	-0.00251228	0.00154606	-1.62496	0.104173
rs73963589	18	59451176	-0.000779692	0.000477439	-1.63307	0.102455	0.000357778	0.000647193	0.552815	0.580391
rs72996425	18	59451206	-0.00197155	0.00139546	-1.41284	0.157705	0.000957662	0.00189123	0.506369	0.612598
rs4456610	18	59457137	-0.000106197	0.000646077	-0.164372	0.869438	0.00246145	0.000876042	2.80974	0.00495842
rs7237490	18	59459110	-0.000838719	0.000426177	-1.96801	0.0490681	0.000615412	0.000577707	1.06527	0.286756
rs9965242	18	59468405	-0.000462644	0.000889167	-0.520311	0.602847	-3.11e-05	0.00120539	-0.0257891	0.979426
rs76344496	18	59468554	-0.00231446	0.000813893	-2.8437	0.00445966	0.000781429	0.00110388	0.707897	0.47901
rs34264102	18	59468629	-0.000400934	0.000680724	-0.588982	0.555874	0.000534864	0.000922578	0.579749	0.562084
rs4352141	18	59469203	0.000741436	0.000522443	1.41917	0.15585	-0.00120574	0.000708243	-1.70244	0.088674
rs117081940	18	59480921	0.000701672	0.00142369	0.492855	0.622116	-0.00191048	0.00193065	-0.989553	0.322394
rs72998423	18	59483281	-0.00098987	0.00179223	-0.552312	0.580735	0.00275831	0.00242936	1.13541	0.256206
rs4550566	18	59494769	-0.000653297	0.000641021	-1.01915	0.308132	0.000607516	0.000868962	0.699128	0.484472
rs56043347	18	59496165	0.000273622	0.00044747	0.611487	0.540877	0.000455776	0.000606693	0.751248	0.452504
rs4941069	18	59500747	-6.4e-05	0.000434352	-0.14729	0.882903	-0.000849055	0.000588751	-1.44213	0.149267
rs116981748	18	59508606	0.00316018	0.00164248	1.92404	0.054351	0.00136405	0.00222597	0.61279	0.540015
rs9945863	18	59517885	6.33e-05	0.000425959	0.148571	0.881892	0.000398956	0.000577441	0.690904	0.489626
rs9949250	18	59519020	-0.000903683	0.000861846	-1.04854	0.294389	0.000244538	0.00116798	0.209369	0.834161
rs7231456	18	59524643	-0.000545571	0.00107154	-0.509145	0.610651	0.000118617	0.00145259	0.0816593	0.934918
rs190989883	18	59529777	0.000803537	0.00123115	0.652674	0.513967	-0.00114208	0.00166893	-0.68432	0.493773
rs34025169	18	59535446	-0.000396472	0.000820626	-0.483134	0.629001	-0.000490381	0.00111238	-0.440839	0.65933
rs73004405	18	59537688	-0.000391916	0.000601758	-0.651284	0.514864	0.000617539	0.000815652	0.757111	0.448984
rs12967834	18	59538784	0.00218116	0.000923255	2.36246	0.0181546	0.000119305	0.00125175	0.0953107	0.924068
rs79324849	18	59539125	0.000243069	0.00100541	0.24176	0.808966	-0.000616242	0.00136304	-0.452109	0.651191
rs11877369	18	59543978	-0.000204601	0.000435831	-0.469451	0.638748	-1.16e-05	0.000591007	-0.0195829	0.984376
rs9953088	18	59553140	-0.000179545	0.000426893	-0.420587	0.674057	-0.000208525	0.000578673	-0.360351	0.718585
rs73004445	18	59560027	-0.00495842	0.00152708	-3.24699	0.00116646	0.001172	0.00206922	0.566396	0.571125
rs7232902	18	59564053	0.000410589	0.000428473	0.95826	0.337932	-0.000191491	0.000580944	-0.32962	0.741687
rs35885944	18	59568138	0.00052839	0.0004345	1.21609	0.223953	0.000187544	0.000589	0.318412	0.750173
rs12963958	18	59569880	-0.00014305	0.000529495	-0.270163	0.787035	0.00120783	0.000717744	1.68281	0.0924132
rs8086871	18	59574836	-0.000740094	0.000444485	-1.66506	0.095902	-0.000886376	0.000602797	-1.47044	0.141444
rs17068965	18	59575544	-0.000313888	0.0011561	-0.271507	0.786001	-0.0007933	0.00156697	-0.506265	0.612671
rs8096507	18	59579209	-6.16e-06	0.000806355	-0.00763715	0.993906	-0.00141874	0.00109332	-1.29765	0.19441
rs78039475	18	59583870	-0.000528937	0.000788813	-0.670549	0.502509	-0.00093546	0.00106933	-0.874808	0.381679
rs75171196	18	59585320	0.000504067	0.00083689	0.60231	0.546968	-0.000980719	0.00113489	-0.86415	0.387506
rs1942981	18	59589187	-0.000504116	0.000530845	-0.949648	0.342292	0.00172569	0.000719644	2.39797	0.0164868
rs17702506	18	59589803	0.000727243	0.000848732	0.856858	0.391524	0.00287661	0.00115058	2.50013	0.0124152
rs1942990	18	59592031	-0.000945281	0.000427715	-2.21007	0.027101	-0.00158461	0.000580251	-2.7309	0.00631652
rs58877693	18	59595048	-0.00108258	0.00149544	-0.72392	0.469115	-0.000856203	0.00202691	-0.422418	0.67272
rs12967946	18	59598753	-0.00112298	0.000894362	-1.25563	0.209252	-0.0034044	0.00121234	-2.80813	0.00498336
rs8092017	18	59599429	-0.000484271	0.000445971	-1.08588	0.277533	-0.00107587	0.000604608	-1.77944	0.0751679
rs72629875	18	59607217	-0.000342665	0.000763219	-0.448973	0.653451	-0.000810043	0.0010345	-0.783029	0.433611
rs28767773	18	59611710	-0.000347709	0.000491866	-0.706917	0.479619	0.0019229	0.000667233	2.8819	0.00395314
rs72934313	18	59616030	-8.81e-05	0.000751183	-0.117324	0.906603	-0.00107237	0.00101865	-1.05273	0.292466
rs116892539	18	59619115	-0.00289729	0.00173114	-1.67363	0.0942035	0.00202636	0.00234832	0.862897	0.388195
rs59143377	18	59623756	-0.00088669	0.00154823	-0.572712	0.56684	0.000576549	0.00209875	0.27471	0.783539
rs74729497	18	59632332	-0.00165306	0.00118952	-1.38969	0.164625	-0.00100779	0.00161248	-0.624996	0.531974
rs75337523	18	59641725	-0.000632749	0.00144619	-0.437529	0.661728	0.000112569	0.00196104	0.0574028	0.954224
rs12606168	18	59661610	-0.000960511	0.000877351	-1.09479	0.273612	-0.00147296	0.00118947	-1.23834	0.215591
rs71352556	18	59668443	0.00174561	0.00139773	1.24889	0.211706	-4.59e-05	0.00189507	-0.0242385	0.980662
rs973961	18	59680507	-0.000669822	0.000500339	-1.33874	0.180658	0.00243916	0.000678502	3.59492	0.000324545
rs8097559	18	59682216	-0.000958332	0.00141694	-0.676339	0.498826	-0.00235603	0.00192057	-1.22674	0.219923
rs72938009	18	59697152	0.000134887	0.000506481	0.266322	0.789992	-0.00170197	0.00068654	-2.47905	0.0131738
rs78268188	18	59698751	0.000274761	0.00204725	0.13421	0.893237	-0.00380863	0.00277501	-1.37247	0.169917
rs72938032	18	59701277	-0.00040932	0.000840602	-0.486936	0.626304	-0.00197656	0.00113962	-1.7344	0.082849
rs7243674	18	59704868	0.00106133	0.00044132	2.4049	0.0161776	-0.000557931	0.000598114	-0.932818	0.350915
rs9944550	18	59707887	-0.000236603	0.000449125	-0.526808	0.598327	-0.00122432	0.000608884	-2.01076	0.0443519
rs28564677	18	59712554	-0.000214137	0.000450751	-0.475068	0.634739	-0.00127516	0.000610959	-2.08715	0.0368755
rs34231046	18	59713173	5.74e-05	0.00176451	0.0325507	0.974033	-0.00087914	0.00239298	-0.367383	0.713334
rs11660362	18	59724357	-0.000241075	0.000450892	-0.534663	0.592884	-0.00132004	0.000611056	-2.16027	0.0307527
rs62095270	18	59725700	-0.000817976	0.000488909	-1.67306	0.0943161	0.00213419	0.00066277	3.22011	0.00128153
rs72933868	18	59740459	1.02e-05	0.000594092	0.0171717	0.9863	-0.000735262	0.000805508	-0.912793	0.361352
rs75693546	18	59740908	0.000987733	0.00173087	0.570658	0.568232	0.00157768	0.00234644	0.672372	0.501347
rs35054488	18	59759223	-0.000459228	0.00107344	-0.427809	0.66879	-0.00314228	0.00145503	-2.1596	0.0308043
rs12961495	18	59765088	3.59e-05	0.00168404	0.0213277	0.982984	-0.00198148	0.00228308	-0.867899	0.38545
rs76144032	18	59766490	-0.000768927	0.000903984	-0.850598	0.394993	0.00221261	0.00122554	1.80541	0.0710116
rs13381627	18	59781800	-0.000886431	0.000489292	-1.81166	0.0700399	0.00200829	0.000663373	3.0274	0.00246688
rs4941112	18	59801723	-0.000285954	0.000450728	-0.634427	0.525803	-0.00120608	0.000610956	-1.97408	0.0483731
rs12326173	18	59812275	1e-05	0.000433436	0.0230832	0.981584	0.000866806	0.00058737	1.47574	0.140015
rs76455916	18	59813762	0.00345152	0.00209204	1.64984	0.098977	0.00253165	0.00283557	0.89282	0.371955
rs9320001	18	59814324	0.00129916	0.000490119	2.65071	0.00803278	-0.000520402	0.000664665	-0.782954	0.433655
rs17069506	18	59821843	-0.000196271	0.00114425	-0.171528	0.863808	0.000991043	0.00155089	0.639016	0.522813
rs61755362	18	59828420	-0.000491772	0.00187953	-0.261646	0.793595	0.00148787	0.00254802	0.58393	0.559268
rs12327015	18	59828987	0.00030569	0.000883758	0.345898	0.72942	0.000736273	0.0011982	0.614481	0.538898
rs9807213	18	59830483	0.00107603	0.000440266	2.44404	0.0145244	-0.00056756	0.000597072	-0.950572	0.341823
rs79664163	18	59838628	0.00237134	0.00132818	1.7854	0.0741975	-0.000740229	0.00180081	-0.411053	0.681034
rs7235710	18	59852101	0.00107891	0.000439356	2.45567	0.0140629	-0.000564878	0.000595634	-0.948364	0.342945
rs146488728	18	59854886	0.00119555	0.00199366	0.599678	0.548722	0.00165713	0.00270255	0.613174	0.539762
rs78615931	18	59870861	-0.0034421	0.00162153	-2.12275	0.0337755	-7.44e-05	0.00219736	-0.0338431	0.973002
rs72947245	18	59874804	0.00207537	0.00149456	1.38861	0.164952	0.00176467	0.00202643	0.870828	0.383849
rs11665103	18	59877862	-0.000192862	0.000457638	-0.421429	0.673442	-0.0012776	0.000620354	-2.05948	0.0394493
rs78275771	18	59879269	0.000853434	0.000989314	0.862652	0.388329	0.00286999	0.00134064	2.14077	0.0322938
rs113649585	18	59889453	0.00202015	0.000926039	2.18149	0.0291477	-6.79e-05	0.00125664	-0.0539992	0.956936
rs17069631	18	59896155	0.000565937	0.00115999	0.487882	0.625634	7.5e-05	0.00157284	0.0476553	0.961991
rs9946768	18	59899237	-0.000662485	0.000433142	-1.52949	0.126145	0.00163795	0.000587238	2.78925	0.00528339
rs79932898	18	59917178	0.00356449	0.00175574	2.03019	0.0423378	0.00425848	0.00238091	1.78859	0.0736813
rs17069657	18	59924710	0.000195204	0.000879495	0.22195	0.824353	0.000635848	0.0011924	0.533252	0.593859
rs78142926	18	59935148	-0.00248016	0.00165517	-1.49843	0.134022	-0.00154821	0.00224435	-0.689823	0.490306
rs118013550	18	59944186	0.00452725	0.00174532	2.59393	0.00948892	0.00170334	0.00236582	0.719976	0.47154
rs78796224	18	59972043	0.00109465	0.00048267	2.2679	0.0233362	-0.000566109	0.000654431	-0.865041	0.387017
rs4375763	18	59986240	-0.000344255	0.000455468	-0.755827	0.449754	-0.00128355	0.000617438	-2.07884	0.0376333
rs7237982	18	60004253	-0.00142353	0.00050061	-2.84359	0.00446117	0.00137468	0.000678662	2.02558	0.0428092
rs7237183	18	60004772	0.00160433	0.0016732	0.958839	0.337641	0.00374303	0.00226854	1.64997	0.0989497
rs7239261	18	60005046	-0.000348025	0.000429404	-0.810483	0.417663	0.000194454	0.000582342	0.333918	0.738442
rs17069840	18	60009035	-0.000917	0.000992677	-0.923765	0.35561	-0.00198696	0.00134567	-1.47656	0.139794
rs17069845	18	60011615	-0.000320644	0.000859148	-0.373212	0.708991	-0.00345709	0.0011649	-2.96771	0.00300051
rs8087616	18	60022321	3.94e-05	0.000453439	0.0868848	0.930763	0.000589561	0.000614497	0.959421	0.337348
rs74938001	18	60023106	-0.00101816	0.000543299	-1.87403	0.0609274	0.00150666	0.000736297	2.04627	0.0407307
rs58112300	18	60024128	-0.00441524	0.00194791	-2.26665	0.0234124	-0.00233035	0.00264014	-0.88266	0.377421
rs34739845	18	60024435	0.000189045	0.000723098	0.261437	0.793756	-0.000902862	0.000980312	-0.920994	0.357054
rs72933609	18	60025809	-0.000674849	0.000875716	-0.770626	0.44093	0.000250618	0.00118729	0.211085	0.832821
rs1805034	18	60027241	0.000881726	0.000426426	2.06771	0.0386681	-0.000285922	0.00057814	-0.494555	0.620915
rs12458117	18	60027448	-0.000179602	0.000653943	-0.274645	0.783589	-0.00109757	0.000886538	-1.23804	0.215703
rs4524035	18	60028244	-0.000203008	0.000667834	-0.30398	0.761144	-0.00135102	0.000905281	-1.49238	0.135601
rs12970081	18	60028382	-0.0005558	0.00050515	-1.10027	0.271217	0.00077631	0.00068485	1.13355	0.256985
rs34950264	18	60029122	-0.00168397	0.000813386	-2.07032	0.0384231	-0.00113543	0.00110274	-1.02964	0.303178
rs114941408	18	60037406	-0.00161692	0.00188825	-0.856304	0.39183	0.00232601	0.00255877	0.909032	0.363334
rs117978262	18	60041760	0.00142008	0.00140186	1.01299	0.311064	0.00290779	0.00190025	1.53022	0.125964
rs4426449	18	60042817	-0.000953219	0.000450083	-2.11787	0.0341865	0.000808494	0.0006102	1.32497	0.185183
rs12954567	18	60046204	0.00130697	0.000978033	1.33633	0.181443	-0.00138338	0.00132575	-1.04347	0.296731
rs12455323	18	60053891	-0.000498525	0.000471769	-1.05671	0.290643	0.001747	0.000639575	2.7315	0.00630498
rs78459945	18	60054757	4.53e-05	0.000726	0.0623503	0.950284	0.000571769	0.000984433	0.580811	0.561369
rs62100865	18	60056422	0.00172538	0.00140122	1.23134	0.218195	-0.00347493	0.00189973	-1.82917	0.0673747
rs12960638	18	60056986	-0.000331789	0.000460515	-0.720474	0.471234	0.00194328	0.000624493	3.11177	0.00185987
rs2957128	18	60060735	0.00132139	0.000435332	3.03536	0.00240266	-0.000630673	0.000590441	-1.06814	0.285459
rs2957139	18	60069468	-0.00118334	0.000605338	-1.95484	0.0506031	-0.00158221	0.000820769	-1.92772	0.0538911
rs3017353	18	60073178	-0.00107741	0.000732808	-1.47025	0.141495	-0.00166952	0.000993598	-1.68028	0.0929035
rs111798464	18	60080266	0.00118227	0.00124349	0.950768	0.341723	0.00153262	0.00168642	0.908802	0.363456
rs3018362	18	60082093	0.00145779	0.000445955	3.26892	0.00107972	0.000206019	0.000604521	0.340797	0.733257
rs62100872	18	60089578	0.00229732	0.00138056	1.66405	0.0961039	0.00415208	0.00187171	2.21833	0.0265331
rs117001936	18	60093816	0.000776674	0.00206589	0.375951	0.706954	0.00115096	0.00280079	0.410941	0.681116
rs7231380	18	60095095	-0.00086388	0.000498297	-1.73367	0.0829784	0.000755174	0.000675727	1.11757	0.263751
rs17069958	18	60095140	9.64e-05	0.000639884	0.15061	0.880283	-0.000719733	0.000867429	-0.829731	0.406691
rs1618130	18	60096200	0.00216689	0.000899786	2.40823	0.0160306	-0.000593676	0.00122007	-0.486592	0.626548
rs61091371	18	60099718	0.000463381	0.00125662	0.368751	0.712314	0.000732616	0.00170413	0.429906	0.667264
rs56145860	18	60104234	-0.000592697	0.0005083	-1.16604	0.243601	-0.00148603	0.000689065	-2.15658	0.0310388
rs12962662	18	60104589	-0.00148545	0.000581428	-2.55483	0.0106243	-0.000145577	0.000787891	-0.184768	0.853411
rs9951790	18	60111782	0.000476455	0.000700045	0.680606	0.496121	-0.0011233	0.000948909	-1.18378	0.236502
rs878663	18	60114270	-0.000347394	0.000451426	-0.769547	0.441569	0.000956792	0.000612138	1.56304	0.118045
rs17070008	18	60115718	0.000238057	0.00129769	0.183447	0.854447	0.00456079	0.0017597	2.59179	0.00954816
rs60426222	18	60119725	-0.000495446	0.000603792	-0.820559	0.411898	-0.000694828	0.000818447	-0.848959	0.395905
rs10503071	18	60123742	4.24e-06	0.000696656	0.00609125	0.99514	-0.000640599	0.000944334	-0.678361	0.497544
rs672217	18	60125134	0.00127702	0.000633674	2.01526	0.0438787	0.000344087	0.000859105	0.400518	0.688775
rs694419	18	60126112	-0.000934977	0.000427395	-2.18762	0.028698	-0.000888233	0.000579424	-1.53296	0.125287
rs77192711	18	60132424	-0.00133587	0.00130371	-1.02467	0.305521	0.00224286	0.00176799	1.26859	0.204587
rs80336853	18	60138673	0.000170942	0.00107258	0.159374	0.873374	-0.00244663	0.00145462	-1.68197	0.092575
rs77316242	18	60143444	-0.001466	0.00209118	-0.701039	0.483279	-0.00352465	0.00283582	-1.2429	0.213904
rs72937606	18	60157068	-0.00137252	0.00138583	-0.990399	0.32198	0.00201022	0.00187859	1.07007	0.284589
rs117653594	18	60163918	-0.00275683	0.00139649	-1.97411	0.0483703	-0.00124099	0.00189236	-0.655788	0.511961
rs34170196	18	60165636	-0.00044767	0.00047096	-0.950547	0.341835	0.000384838	0.000638682	0.602551	0.546808
rs74396114	18	60181514	0.000741351	0.00100293	0.739185	0.459795	0.00136995	0.00136003	1.00729	0.313794
rs3810025	18	60192143	0.00120427	0.000692991	1.73778	0.0822498	-0.00108679	0.000939953	-1.15621	0.247595
rs6567287	18	60194844	0.00160829	0.000513888	3.12965	0.00175033	0.000223348	0.000696713	0.320574	0.748533
rs28444870	18	60194893	-0.000341127	0.000473353	-0.720661	0.471119	0.000534229	0.000641521	0.832753	0.404985
rs17668207	18	60208824	0.00172574	0.000554717	3.11103	0.00186452	0.000196854	0.000752034	0.261762	0.793505
rs8091832	18	60208952	0.00191641	0.000640064	2.99409	0.00275288	0.000280666	0.000867752	0.32344	0.746362
rs77876743	18	60210242	-0.0019697	0.00167758	-1.17413	0.240342	-0.00136334	0.0022745	-0.599401	0.548906
rs17070100	18	60227833	0.00137501	0.000678507	2.02652	0.0427119	0.00149494	0.000920036	1.62488	0.10419
rs11152349	18	60233646	-0.000745365	0.000464095	-1.60606	0.108262	-0.000126066	0.000629078	-0.200398	0.84117
rs8096750	18	60237388	-0.000336454	0.000442743	-0.759931	0.447297	8.97e-05	0.000600242	0.149397	0.881241
rs34413962	18	60241699	0.00229564	0.000862098	2.66285	0.00774857	0.00112201	0.00116887	0.959909	0.337102
rs3744926	18	60241732	-0.00067917	0.000442719	-1.53409	0.125009	-0.000486344	0.000600038	-0.810522	0.417641
rs55801698	18	60250049	0.000521991	0.00057338	0.910376	0.362625	-0.000317626	0.000777461	-0.408543	0.682875
rs7232497	18	60252864	0.00173124	0.000742793	2.33072	0.0197688	0.00184906	0.00100705	1.83611	0.0663416
rs11873498	18	60263080	0.000851251	0.000495221	1.71893	0.0856276	-0.00108545	0.000671313	-1.61691	0.1059
rs9960258	18	60263090	0.000249576	0.000647832	0.385248	0.700054	0.000300799	0.000878379	0.342448	0.732014
rs117326420	18	60268174	0.00265717	0.00115785	2.29493	0.021738	0.00196815	0.00156991	1.25367	0.209962
rs75436454	18	60269141	0.00161079	0.00126956	1.26878	0.204521	0.000556977	0.0017213	0.32358	0.746257
rs9807759	18	60269356	-0.000158887	0.000632615	-0.251159	0.801691	0.000614369	0.000857726	0.716277	0.473821
rs601278	18	60270175	-0.000849386	0.000459413	-1.84885	0.0644806	-0.000359355	0.000622808	-0.576991	0.563946
rs615386	18	60270997	0.00022575	0.000430446	0.524456	0.599962	0.000357923	0.000583524	0.613382	0.539624
rs10515987	18	60273688	3.18e-05	0.000594768	0.0534862	0.957345	-0.000790337	0.000806506	-0.979951	0.327111
rs9945438	18	60277682	0.00241556	0.00213307	1.13243	0.257454	-0.00339875	0.00289127	-1.17552	0.239788
rs4940563	18	60277715	-0.000178345	0.000427949	-0.416744	0.676866	0.000151007	0.000580593	0.260091	0.794794
rs72943430	18	60278953	0.000256304	0.000954733	0.268456	0.788348	-0.00246125	0.00129498	-1.90061	0.0573547
rs9949534	18	60279464	-0.00027297	0.000585099	-0.466536	0.640832	0.000848583	0.000792824	1.07033	0.284472
rs10439026	18	60287113	0.000182244	0.000529448	0.344215	0.730685	0.00132522	0.000717742	1.84638	0.0648379
rs34400739	18	60287339	-0.00274163	0.0011969	-2.29061	0.0219865	-0.000250897	0.00162289	-0.154599	0.877138
rs17070245	18	60292135	-0.000226598	0.000848799	-0.266963	0.789497	-0.000517354	0.00115076	-0.449577	0.653016
rs17070258	18	60298712	-0.000133469	0.00105732	-0.126234	0.899547	-0.000824285	0.00143331	-0.575091	0.56523
rs10083934	18	60312133	-0.00104699	0.000650994	-1.60829	0.107773	-0.000322462	0.000882544	-0.365378	0.71483
rs10515989	18	60313602	-0.00033861	0.000636089	-0.532332	0.594497	-0.0002401	0.000862151	-0.27849	0.780637
rs306228	18	60317491	0.000744251	0.000908599	0.819119	0.412719	0.00214213	0.00123183	1.73898	0.0820394
rs4941149	18	60321002	-0.000375595	0.000490301	-0.76605	0.443647	0.00207171	0.000664594	3.11726	0.0018256
rs28704993	18	60329225	-5.05e-05	0.00111008	-0.0455035	0.963706	0.00106091	0.00150491	0.704968	0.480831
rs62098614	18	60341321	-7.91e-05	0.000640867	-0.123412	0.901781	-6.93e-05	0.00086878	-0.0797866	0.936407
rs35437834	18	60355524	-4.26e-05	0.000793766	-0.0536658	0.957201	0.003078	0.00107616	2.86016	0.0042345
rs78625069	18	60356626	0.00146686	0.000908247	1.61505	0.106301	-0.000549036	0.00123108	-0.445979	0.655613
rs66730383	18	60365920	0.000945532	0.000858898	1.10087	0.270956	-0.0014064	0.00116448	-1.20775	0.227143
rs453154	18	60378094	-0.000569858	0.000572384	-0.995586	0.319452	0.00214624	0.00077608	2.76549	0.00568402
rs117569400	18	60386825	0.000632427	0.000924929	0.683757	0.494129	-0.000668775	0.00125381	-0.533395	0.593761
rs80098915	18	60405659	0.000816709	0.00093287	0.87548	0.381313	-0.000802119	0.00126447	-0.63435	0.525853
rs12956953	18	60411564	0.00143242	0.000833741	1.71807	0.0857852	-1.22e-05	0.00113052	-0.010817	0.991369
rs306212	18	60424354	-0.000481793	0.000431953	-1.11538	0.264687	0.000277853	0.000585683	0.474408	0.635209
rs12454932	18	60424615	0.000897563	0.00080743	1.11163	0.266298	-0.001646	0.00109467	-1.50364	0.132675
rs74684244	18	60426328	0.00118719	0.00143667	0.826345	0.408609	-0.00216428	0.00194761	-1.11125	0.266463
rs34643931	18	60435897	-9.27e-05	0.000736204	-0.125958	0.899766	0.00248762	0.000998262	2.49195	0.012705
rs74639039	18	60440257	0.000997579	0.000767494	1.29979	0.193675	-0.00177722	0.00104057	-1.70793	0.0876512
rs9958375	18	60457304	0.000359814	0.000647735	0.555495	0.578556	-0.00125139	0.000878472	-1.42451	0.154299
rs630230	18	60481969	0.00116803	0.00109121	1.0704	0.284441	0.00298702	0.00147915	2.01942	0.0434447
rs62098645	18	60531692	-0.000294155	0.000683742	-0.430214	0.66704	0.000667151	0.000926868	0.719791	0.471654
rs541425	18	60532841	-0.000440124	0.00043135	-1.02034	0.307567	0.000606054	0.000585075	1.03586	0.30027
rs7234377	18	60533816	-0.000251742	0.000751463	-0.335002	0.737624	0.00109524	0.00101896	1.07487	0.282436
rs540128	18	60544351	-0.000637513	0.000438714	-1.45314	0.146186	0.00127921	0.000594742	2.15087	0.0314869
rs78186093	18	60561233	0.0014202	0.00126608	1.12173	0.261977	-0.00211869	0.00171652	-1.23429	0.217095
rs624821	18	60562298	-0.000720258	0.000439106	-1.64028	0.100947	0.000739509	0.000595263	1.24232	0.214118
rs117312633	18	60583712	0.000917491	0.00169939	0.539894	0.589271	-0.000540706	0.00230468	-0.234612	0.81451
rs607127	18	60586949	-0.000154415	0.000426074	-0.362413	0.717044	-0.000237222	0.000577445	-0.410812	0.681211
rs117765523	18	60591759	0.000463128	0.00166807	0.277643	0.781287	-0.000607965	0.00226111	-0.268878	0.788023
rs623755	18	60593784	-0.000172515	0.000441162	-0.391048	0.695762	-0.000118195	0.000598048	-0.197635	0.843331
rs76503827	18	60594623	0.00170076	0.00119489	1.42336	0.154634	-1.54e-05	0.00161947	-0.00951455	0.992409
rs12604881	18	60620443	-0.00159882	0.00107134	-1.49235	0.135608	-0.000823127	0.00145258	-0.566664	0.570943
rs17674179	18	60630156	0.000888251	0.000838634	1.05916	0.289526	0.0034925	0.00113699	3.0717	0.00212859
rs693250	18	60641347	-0.00180493	0.000956751	-1.88652	0.059226	0.000277745	0.00129755	0.214054	0.830505
rs34061095	18	60645509	0.000613283	0.000761967	0.804868	0.420896	-0.000703269	0.00103301	-0.680793	0.496003
rs118172287	18	60651829	-0.00343157	0.0014468	-2.37184	0.0177002	0.00164685	0.00196132	0.839661	0.401099
rs8099178	18	60652882	-0.000278532	0.000642536	-0.433488	0.66466	-0.000533622	0.00087068	-0.61288	0.539956
rs71353377	18	60656082	0.000636066	0.000760809	0.83604	0.403133	-0.000712233	0.00103142	-0.690535	0.489859
rs76014114	18	60658761	-0.00221731	0.00128105	-1.73086	0.0834785	-0.00137611	0.00173679	-0.792329	0.42817
rs7241115	18	60661983	-6.54e-05	0.00082227	-0.0795953	0.936559	0.000200998	0.00111456	0.180339	0.856886
rs28675820	18	60663993	-0.000211978	0.000802156	-0.264261	0.791579	-0.000457762	0.00108776	-0.42083	0.673879
rs860916	18	60665539	-0.000108323	0.0004338	-0.249709	0.802813	0.000903703	0.000587894	1.53719	0.124249
rs11661169	18	60668246	-0.000142674	0.000442512	-0.322418	0.747137	-0.000555335	0.000599888	-0.925732	0.354586
rs72947689	18	60672009	0.00129578	0.000742866	1.7443	0.0811071	-1.67e-05	0.00100742	-0.0165606	0.986787
rs17070536	18	60673332	-0.000857162	0.000751119	-1.14118	0.253796	-0.00119198	0.00101819	-1.17069	0.241726
rs6567311	18	60683506	-0.000508789	0.000486799	-1.04517	0.295944	0.00176111	0.000659707	2.66954	0.00759596
rs10515990	18	60683891	0.00151365	0.000492737	3.07191	0.00212709	-0.000902129	0.000667853	-1.35079	0.176764
rs12958074	18	60684456	-0.000504079	0.000937394	-0.537745	0.590753	0.00143793	0.00127109	1.13127	0.257944
rs76024016	18	60684893	0.00133802	0.00135419	0.988054	0.323127	-0.000637605	0.0018353	-0.347412	0.728282
rs72931809	18	60691999	0.000463138	0.00103705	0.446592	0.65517	0.00062756	0.00140585	0.446391	0.655315
rs524916	18	60692158	0.000439829	0.000451706	0.973707	0.330203	0.000538974	0.000612322	0.880213	0.378745
rs72931814	18	60692384	0.00109995	0.000759334	1.44858	0.147457	0.000764822	0.00102938	0.742994	0.457486
rs118120462	18	60692800	-0.00275514	0.00129292	-2.13094	0.0330951	-0.00217416	0.00175255	-1.24057	0.214766
rs958663	18	60699088	-0.000907955	0.000432577	-2.09894	0.0358226	1.89e-05	0.000586359	0.0321953	0.974316
rs77802474	18	60703752	0.000696188	0.00127943	0.544138	0.586347	-0.00353449	0.00173399	-2.03836	0.0415149
rs59837445	18	60704332	-0.000121387	0.000528121	-0.229848	0.81821	0.00164335	0.000715817	2.29577	0.0216899
rs60743549	18	60704462	0.000217097	0.00140316	0.15472	0.877042	-0.00077742	0.00190174	-0.408793	0.682692
rs17070597	18	60706088	-0.00125448	0.000545765	-2.29858	0.0215296	0.00173984	0.000740006	2.35112	0.0187179
rs17070602	18	60706313	-0.00212796	0.00135564	-1.56971	0.116484	-0.00256476	0.00183858	-1.39497	0.163026
rs11665305	18	60714843	9.38e-05	0.000789629	0.118755	0.905469	-0.000500405	0.00107065	-0.467385	0.640224
rs7350995	18	60720240	-0.00069013	0.000754705	-0.914437	0.360488	-0.000920238	0.00102283	-0.899699	0.368281
rs117521417	18	60722756	0.000192547	0.00184216	0.104523	0.916755	-0.00414222	0.00249723	-1.65873	0.0971722
rs17748702	18	60723562	-0.00147137	0.00134798	-1.09154	0.275035	-0.00178419	0.0018275	-0.976302	0.328915
rs34915368	18	60726351	0.00231737	0.00114476	2.02433	0.0429369	0.000888555	0.00155293	0.57218	0.5672
rs9953327	18	60726768	3.29e-05	0.000787074	0.0418198	0.966642	-0.00072943	0.00106665	-0.683849	0.494071
rs76723144	18	60729348	-0.000678836	0.0010514	-0.645652	0.518505	-0.000562149	0.00142517	-0.394442	0.693255
rs118059262	18	60730633	0.00108109	0.00106546	1.01467	0.310264	-0.00114716	0.00144464	-0.794079	0.42715
rs9675998	18	60737480	-0.00122478	0.000428745	-2.85666	0.00428148	0.000206851	0.000581216	0.355893	0.721921
rs78887075	18	60738461	-0.00219799	0.00140578	-1.56354	0.117927	0.00318831	0.00190548	1.67323	0.0942832
rs77713468	18	60750766	-0.00403513	0.00141044	-2.8609	0.00422466	0.00413513	0.00191231	2.16238	0.03059
rs7236610	18	60751323	-0.001079	0.00121069	-0.891224	0.37281	-0.00125567	0.00164188	-0.764773	0.444407
rs118121711	18	60753641	0.0018651	0.00108206	1.72365	0.0847726	-0.00161406	0.00146585	-1.10111	0.270851
rs8084754	18	60754708	0.000737488	0.000782495	0.942483	0.345946	-0.0018871	0.00106076	-1.77901	0.0752391
rs12955984	18	60755145	-0.00124203	0.000427128	-2.90786	0.00363938	0.000222828	0.000578996	0.384852	0.700348
rs751895	18	60757001	-0.00149514	0.00103143	-1.44958	0.147176	-0.000926249	0.00139824	-0.66244	0.507689
rs4941178	18	60758286	0.000528539	0.000472203	1.11931	0.263011	1.72e-05	0.000640365	0.0269164	0.978526
rs11152368	18	60763112	-0.00132621	0.000426944	-3.10629	0.0018947	0.000256789	0.000578755	0.443692	0.657265
rs8088739	18	60767088	-0.000697297	0.000497433	-1.40179	0.160979	-0.00122359	0.000674343	-1.8145	0.0696021
rs58365922	18	60778664	-0.00118595	0.000502191	-2.36154	0.0181997	-0.000622901	0.000681152	-0.914483	0.360464
rs9956301	18	60779018	-4.97e-06	0.000765341	-0.00649247	0.99482	-0.000185807	0.00103738	-0.179112	0.85785
rs76572877	18	60779581	-0.00139664	0.000935914	-1.49227	0.135629	0.000429212	0.00126851	0.338359	0.735093
rs17070659	18	60781023	-0.00141941	0.000552056	-2.57113	0.0101373	-0.000426264	0.000748426	-0.569548	0.568985
rs9989529	18	60781377	-0.000142335	0.000427302	-0.333103	0.739057	0.000100095	0.000579197	0.172818	0.862795
rs17749561	18	60783211	-0.00109415	0.00072085	-1.51787	0.129049	0.000397463	0.00097751	0.406608	0.684296
rs72941321	18	60789010	0.000316837	0.000678733	0.466806	0.640639	0.000976852	0.000920259	1.0615	0.288465
rs4987852	18	60793921	0.000747405	0.000840289	0.889462	0.373755	-0.000473404	0.00113911	-0.415593	0.677708
rs116979655	18	60804334	0.00133289	0.00108408	1.22951	0.218882	-0.00112625	0.0014699	-0.766204	0.443555
rs2046137	18	60812130	-0.000646385	0.000587743	-1.09978	0.271431	-0.000965619	0.0007967	-1.21202	0.225504
rs4987821	18	60813215	-0.000362649	0.000793266	-0.45716	0.647557	-0.00016192	0.0010755	-0.150554	0.880328
rs3943258	18	60813636	-0.000275514	0.000426185	-0.646466	0.517978	0.000628734	0.000577738	1.08827	0.276478
rs2046136	18	60813981	0.000634536	0.000463082	1.37025	0.170611	-0.000242668	0.000628061	-0.386377	0.699218
rs17070735	18	60814744	0.0020509	0.00180181	1.13825	0.255019	0.00314385	0.00244224	1.28728	0.197997
rs73469305	18	60815263	-0.000497537	0.00121852	-0.408313	0.683045	-0.00395193	0.00165184	-2.39245	0.0167371
rs17756365	18	60818812	-0.000230949	0.00141495	-0.16322	0.870345	0.000412892	0.00191857	0.215209	0.829605
rs8099140	18	60819132	-4.6e-05	0.00109551	-0.0419585	0.966532	-0.0021685	0.001485	-1.46027	0.144217
rs17678294	18	60820716	0.000499214	0.000487113	1.02484	0.305439	-0.000490736	0.000660465	-0.743016	0.457472
rs58947914	18	60821744	-0.000353992	0.00139576	-0.25362	0.79979	-0.00303005	0.00189294	-1.60071	0.109442
rs899968	18	60822264	-5.89e-05	0.000433512	-0.135855	0.891936	0.00111025	0.000587683	1.88919	0.0588672
rs4941185	18	60823554	-0.000891958	0.000432894	-2.06045	0.0393562	-0.000151376	0.000586811	-0.257964	0.796435
rs4940571	18	60825829	-0.000349212	0.000735875	-0.474554	0.635105	0.00100331	0.000997754	1.00557	0.314623
rs17070750	18	60826467	0.000954913	0.00110008	0.868043	0.385371	-3.23e-05	0.0014912	-0.0216894	0.982696
rs17070779	18	60835738	0.000366874	0.000641657	0.571761	0.567484	0.00161644	0.000870173	1.85761	0.0632257
rs77192130	18	60836015	-0.000174303	0.000895588	-0.194624	0.845688	0.00128008	0.00121416	1.05429	0.291751
rs111260383	18	60836231	-0.000639281	0.0011182	-0.571706	0.567522	0.00196547	0.00151621	1.2963	0.194873
rs8092884	18	60838789	0.000608728	0.000624223	0.975177	0.329473	0.00122381	0.000846077	1.44645	0.148053
rs8097918	18	60840866	0.00158749	0.00129113	1.22954	0.218872	0.00264249	0.00175124	1.50892	0.13132
rs79578935	18	60842636	-0.00145011	0.00190542	-0.761045	0.446631	0.00373777	0.00258254	1.44732	0.147808
rs117823141	18	60844597	-0.00045401	0.00116984	-0.388095	0.697946	0.00137915	0.00158621	0.869461	0.384596
rs4987801	18	60845099	0.000779318	0.000938531	0.830359	0.406337	0.00233128	0.00127201	1.83276	0.0668398
rs72943036	18	60845776	-0.00198835	0.000756346	-2.6289	0.00856665	-3.01e-05	0.00102535	-0.0293408	0.976593
rs12454712	18	60845884	0.00118835	0.000440852	2.69558	0.00702692	-0.00225804	0.000597632	-3.77831	0.000157928
rs56101626	18	60848599	2.7e-05	0.000984647	0.0273764	0.97816	0.00022467	0.00133541	0.168241	0.866394
rs4940576	18	60848639	0.000177127	0.000507773	0.348831	0.727217	-0.00143128	0.00068835	-2.07929	0.0375916
rs117938719	18	60849930	0.00152563	0.00161144	0.94675	0.343767	-0.00107299	0.00218427	-0.491238	0.623259
rs78650525	18	60850820	0.00058791	0.00097505	0.602953	0.54654	0.000386512	0.00132227	0.292309	0.77005
rs11661511	18	60852258	-0.000298701	0.00048154	-0.620303	0.535058	-0.00102737	0.000652772	-1.57386	0.115522
rs117997962	18	60853255	0.000237175	0.00145223	0.163318	0.870268	0.00103073	0.00196853	0.523603	0.600555
rs17070818	18	60856685	-1.93e-05	0.00123818	-0.0155734	0.987575	0.00096872	0.00167866	0.577081	0.563885
rs74882475	18	60856815	0.000994197	0.00140327	0.708486	0.478644	-0.00443747	0.00190205	-2.33299	0.0196491
rs11152372	18	60860930	-0.000489674	0.000464933	-1.05321	0.292243	-0.00123081	0.000630309	-1.9527	0.0508559
rs118077480	18	60862555	0.00155873	0.00191316	0.814743	0.41522	-0.00121407	0.00259228	-0.46834	0.639542
rs12454650	18	60867780	-0.000333501	0.00048207	-0.691811	0.489057	-0.00107424	0.000653617	-1.64354	0.100273
rs17062654	18	60876016	-0.00175333	0.00148956	-1.17708	0.239166	0.00140171	0.00201888	0.694301	0.487494
rs4987786	18	60877735	-0.000207028	0.000727729	-0.284485	0.776039	-0.00106298	0.000986532	-1.0775	0.281259
rs117809226	18	60877866	0.00117545	0.00169535	0.693339	0.488097	0.00209978	0.0022981	0.913704	0.360873
rs9955190	18	60878883	-8.17e-05	0.000493162	-0.165745	0.868357	-0.000949147	0.00066857	-1.41967	0.155706
rs9965844	18	60878964	-0.00272637	0.00114536	-2.38036	0.0172964	0.00121911	0.00155264	0.785184	0.432346
rs118104637	18	60879606	-0.000446296	0.000523963	-0.85177	0.394342	0.00036773	0.00071014	0.517827	0.604579
rs17841945	18	60881555	0.00178249	0.00137472	1.29662	0.194763	-0.000940118	0.0018641	-0.504327	0.614032
rs8095050	18	60883552	-0.00136896	0.000432883	-3.16244	0.00156471	0.00023858	0.000586833	0.406555	0.684335
rs74907094	18	60886937	-0.00259576	0.00112978	-2.29757	0.0215869	-0.00121139	0.00153156	-0.790957	0.42897
Affx-15180459	18	60891454	-0.00213726	0.00105453	-2.02674	0.0426896	0.000937493	0.00142977	0.655695	0.512021
rs79727574	18	60893061	0.00240832	0.00133368	1.80577	0.0709549	0.00114538	0.00180802	0.633502	0.526406
rs1807999	18	60902172	-0.00241461	0.000885109	-2.72804	0.00637166	0.00111146	0.00120076	0.925627	0.354641
rs17070848	18	60905500	-0.000574686	0.000547529	-1.0496	0.293904	0.000306809	0.000742129	0.413418	0.679301
rs4987764	18	60908132	0.00019554	0.000821909	0.23791	0.811951	9.72e-05	0.00111421	0.087247	0.930475
rs76689098	18	60911957	-0.00250373	0.00146526	-1.70873	0.0875027	0.00235178	0.00198626	1.18402	0.236405
rs75356922	18	60912060	0.000956496	0.00209534	0.456488	0.64804	-0.00288559	0.00283906	-1.01639	0.309444
rs117926413	18	60913959	0.000192559	0.00197419	0.0975383	0.922299	0.000710032	0.00267872	0.265064	0.79096
rs17758403	18	60915643	-0.00145793	0.00203515	-0.716375	0.47376	-0.00183429	0.00275735	-0.665237	0.505899
rs12970840	18	60915873	-0.000408557	0.00054488	-0.749812	0.453369	0.00055683	0.000738416	0.754087	0.450797
rs2156192	18	60917775	-0.00124476	0.00078576	-1.58415	0.113161	0.000568421	0.0010658	0.533326	0.593808
rs17758695	18	60920854	0.00225719	0.00125746	1.79504	0.0726478	0.000646293	0.00170451	0.379167	0.704564
rs117075658	18	60921215	0.000242726	0.00174477	0.139116	0.889358	0.00215302	0.00236573	0.91009	0.362776
rs3744949	18	60922274	0.000922982	0.000648481	1.4233	0.154651	0.000664797	0.000879125	0.756203	0.449528
rs11661497	18	60923434	-6.14e-05	0.00150601	-0.0407376	0.967505	-0.00355127	0.00204134	-1.73968	0.0819169
rs34971240	18	60923936	4.04e-05	0.00053234	0.0759485	0.93946	0.000262987	0.000721536	0.364482	0.715499
rs116873719	18	60924514	0.000347328	0.00137465	0.252667	0.800526	-0.0018871	0.00186355	-1.01264	0.311235
rs8088662	18	60928341	-0.00123309	0.000580621	-2.12374	0.0336924	0.000297361	0.000787122	0.377782	0.705593
rs72945034	18	60931418	-0.00024514	0.000745666	-0.328754	0.742342	-0.00026657	0.00101083	-0.263713	0.792001
rs8094315	18	60936047	0.000150679	0.00051764	0.291088	0.770984	-0.000801712	0.000701787	-1.14239	0.253294
rs77745092	18	60937332	-0.000981272	0.00118388	-0.82886	0.407184	2.8e-05	0.00160548	0.0174542	0.986074
rs4987739	18	60939734	0.00408392	0.00179041	2.281	0.0225492	0.00241326	0.00242782	0.994	0.320224
rs7242402	18	60941958	-0.000649618	0.000565495	-1.14876	0.250656	0.000121899	0.000766582	0.159016	0.873656
rs3810031	18	60943095	-5.54e-05	0.000444023	-0.124791	0.900689	-0.000574331	0.000601937	-0.954136	0.340015
rs10164240	18	60944538	0.00242463	0.0015563	1.55794	0.119248	-0.000858483	0.00211011	-0.406843	0.684123
rs56861289	18	60946126	-0.000982648	0.00062686	-1.56757	0.116982	-0.000974011	0.000849774	-1.1462	0.251713
rs7236090	18	60947111	-0.00105831	0.000430238	-2.45983	0.0139008	-0.000502024	0.00058337	-0.860559	0.389482
rs1944420	18	60952416	-0.000648821	0.000534165	-1.21464	0.224503	-0.000284888	0.000724143	-0.393414	0.694014
rs4987730	18	60952478	0.00149926	0.00160576	0.933676	0.350472	0.00196082	0.00217733	0.900562	0.367822
rs73963750	18	60954293	-0.00162142	0.00103535	-1.56605	0.117337	0.00206537	0.0014038	1.47128	0.141217
rs1344229	18	60956767	0.00039418	0.000437551	0.900877	0.367654	-0.00124615	0.000593202	-2.10072	0.0356667
rs4987719	18	60960310	0.00551746	0.00118611	4.65171	3.29e-06	-0.000943214	0.00160791	-0.586609	0.557467
rs2850763	18	60962710	-0.000520151	0.000428937	-1.21265	0.225264	0.000345425	0.000581395	0.594131	0.552425
rs113885940	18	60962957	-0.00205081	0.00150282	-1.36465	0.172365	-0.00174412	0.00203755	-0.855987	0.392006
rs75974266	18	60963068	0.000340204	0.00113484	0.299783	0.764343	-0.000290942	0.00153845	-0.189114	0.850004
rs72945066	18	60967183	-0.00102574	0.0012482	-0.821772	0.411207	-0.00126554	0.00169232	-0.747815	0.454572
rs74957309	18	60971971	0.0018855	0.000989953	1.90463	0.0568288	-0.000111219	0.00134133	-0.0829169	0.933918
rs8099362	18	60975741	-0.000456431	0.000442882	-1.03059	0.302733	0.000461908	0.000600936	0.768646	0.442104
rs2849382	18	60976193	-4.92e-05	0.000650593	-0.0755516	0.939776	0.000958009	0.000882037	1.08613	0.277421
rs78246962	18	60978979	-0.000447283	0.00150104	-0.297982	0.765717	-0.00108885	0.00203451	-0.535191	0.592518
rs1462129	18	60980871	-0.000508655	0.00042792	-1.18867	0.234571	0.000601686	0.000580055	1.03729	0.299601
rs78495745	18	60983473	-0.00470763	0.00165431	-2.84568	0.00443203	-0.000776896	0.00224297	-0.34637	0.729065
rs1801018	18	60985879	0.000254711	0.000430606	0.591518	0.554174	-0.00104746	0.000583618	-1.79477	0.0726909
rs7243985	18	60989924	0.00120773	0.00196699	0.614001	0.539215	0.00381434	0.00266691	1.43024	0.152648
rs61758854	18	61002652	0.000194243	0.00119137	0.163042	0.870486	-0.00139759	0.00161514	-0.865304	0.386873
rs12953721	18	61012361	0.000529262	0.000431233	1.22732	0.219702	-0.000881904	0.000584525	-1.50875	0.131363
rs2849371	18	61014368	0.000101203	0.000474763	0.213164	0.831199	0.000695932	0.000643549	1.0814	0.279522
rs72946535	18	61022556	-0.00268416	0.00102052	-2.6302	0.00853379	-0.00150547	0.0013836	-1.08809	0.276558
rs76336282	18	61024042	0.00290395	0.00145084	2.00156	0.0453327	-0.00124651	0.00196675	-0.633794	0.526216
rs374617	18	61027622	-0.00119034	0.000699434	-1.70186	0.088783	-0.000592105	0.000948731	-0.624103	0.532561
rs36013534	18	61033426	0.00102744	0.000649122	1.58282	0.113464	-0.000161994	0.000880042	-0.184075	0.853955
rs117461537	18	61035240	0.00028121	0.000918569	0.306139	0.759499	0.000869173	0.00124528	0.697972	0.485196
rs12457911	18	61036146	-0.00119103	0.000766971	-1.5529	0.120447	-0.000302663	0.00104004	-0.291011	0.771043
rs390827	18	61043973	0.000292282	0.000430698	0.678624	0.497377	-0.00106359	0.000583783	-1.8219	0.0684713
rs117743717	18	61044454	-0.000476468	0.000953988	-0.499449	0.617464	0.00128238	0.00129308	0.991732	0.321329
rs117260106	18	61052331	0.00337747	0.00112072	3.01366	0.00258138	-0.00131391	0.00151922	-0.864859	0.387117
rs8092640	18	61053877	-0.000664741	0.000509058	-1.30583	0.191612	-0.00069924	0.000690126	-1.01321	0.310962
rs80207848	18	61053896	0.000634779	0.0018713	0.339218	0.734445	-0.000578284	0.00253803	-0.227847	0.819765
rs58078059	18	61053929	-0.00166074	0.00148961	-1.11489	0.2649	2.09e-06	0.00201975	0.00103371	0.999175
rs8094406	18	61054048	-0.000957333	0.00051172	-1.87081	0.0613718	1.03e-05	0.000694216	0.0148368	0.988162
rs2077277	18	61061515	-0.000632443	0.00102793	-0.615262	0.538382	2.02e-05	0.00139359	0.0144748	0.988451
rs62099960	18	61062455	-0.000607882	0.00115927	-0.524366	0.600024	-0.000631762	0.00157193	-0.401901	0.687757
rs17071045	18	61063919	-0.00145967	0.000575482	-2.53643	0.0111993	-0.000161212	0.000780181	-0.206634	0.836296
rs7230063	18	61069793	0.00131152	0.000972965	1.34796	0.177671	-0.0002088	0.00131881	-0.158324	0.874201
rs117689446	18	61075127	0.00123036	0.00159985	0.769047	0.441866	-0.000956759	0.00216913	-0.441079	0.659156
rs56306578	18	61084394	-0.00157199	0.0011193	-1.40444	0.160188	-0.00307769	0.00151739	-2.02828	0.042533
rs17689135	18	61085126	0.000139686	0.000517541	0.269904	0.787234	-0.00120547	0.000701644	-1.71806	0.0857861
rs1472948	18	61088581	-0.00109687	0.000427608	-2.56512	0.0103146	0.00108522	0.000579625	1.87227	0.0611698
rs118023911	18	61096919	-0.00267399	0.00138438	-1.93154	0.0534169	-0.00150584	0.0018774	-0.802088	0.422503
rs9953438	18	61102027	0.00220147	0.00109009	2.01954	0.0434324	0.00167864	0.001478	1.13575	0.256061
rs117193439	18	61103404	-0.000127243	0.00128839	-0.098761	0.921328	0.000597583	0.00174774	0.341918	0.732413
rs72946593	18	61105607	0.000324477	0.000787738	0.41191	0.680406	0.000894042	0.00106776	0.837307	0.40242
rs11662606	18	61109568	-1.13e-05	0.00084515	-0.013361	0.98934	-0.00150559	0.00114598	-1.3138	0.188916
rs12960988	18	61111090	0.00018501	0.00048998	0.377587	0.705737	0.00125793	0.000664403	1.89333	0.0583146
rs7237851	18	61111855	-0.00147314	0.000529577	-2.78173	0.00540737	-0.000479236	0.000717938	-0.667516	0.504443
rs78890602	18	61116095	0.00327919	0.00185563	1.76716	0.0772021	-0.00328394	0.00251571	-1.30537	0.191768
rs9965098	18	61124919	-0.00251005	0.00107612	-2.3325	0.019675	-0.00108003	0.00145918	-0.740159	0.459204
rs67447401	18	61129711	-0.000938394	0.000577637	-1.62454	0.104262	-0.000511126	0.000783114	-0.652684	0.51396
rs10163809	18	61129765	-0.00101426	0.000576864	-1.75822	0.0787103	-0.000382536	0.000782944	-0.488587	0.625134
rs9958966	18	61130519	0.000321516	0.00104414	0.307923	0.758141	-0.00243017	0.00141561	-1.71669	0.0860361
rs8083105	18	61137936	-0.000197507	0.000452014	-0.436948	0.662149	-0.000464289	0.000612929	-0.757492	0.448756
rs8097774	18	61142199	0.000333589	0.00043004	0.775716	0.437917	0.000692522	0.000582773	1.18832	0.234708
rs77096553	18	61152885	-0.00279825	0.00186864	-1.49747	0.134271	0.00260588	0.00253424	1.02827	0.303823
rs17062672	18	61153004	-0.00141986	0.00153028	-0.927843	0.35349	-0.000359627	0.00207513	-0.173303	0.862413
rs11659461	18	61155578	-9.2e-05	0.000448396	-0.2052	0.837416	-0.00111988	0.000608145	-1.84146	0.0655547
rs2289519	18	61160287	9.84e-05	0.000464721	0.211684	0.832353	-0.000347769	0.000630133	-0.551898	0.581019
rs2289520	18	61160320	-0.000650301	0.000910555	-0.71418	0.475116	-0.00182399	0.00123433	-1.47772	0.139485
rs36032760	18	61166753	-0.000224214	0.000611003	-0.36696	0.713649	4.47e-05	0.000828614	0.0539153	0.957003
rs77643996	18	61167595	0.000277674	0.00082597	0.33618	0.736736	0.00034017	0.00111992	0.303744	0.761323
rs1455557	18	61170500	-0.000265025	0.000444823	-0.595799	0.55131	-0.000886429	0.000603148	-1.46967	0.141652
rs1455555	18	61170782	-0.000486018	0.000425252	-1.1429	0.253083	-0.000828877	0.000576755	-1.43714	0.15068
rs77071026	18	61173772	-0.00108041	0.000699535	-1.54447	0.122476	0.000337042	0.000948163	0.355469	0.722239
rs1942314	18	61174043	0.00012277	0.000468792	0.261886	0.793409	-0.000984875	0.000635751	-1.54915	0.121346
rs9962338	18	61175079	-0.00148451	0.000536535	-2.76684	0.00566051	-0.000554249	0.000727393	-0.761966	0.446081
rs2032224	18	61176266	-0.000597803	0.000456884	-1.30843	0.190727	-0.000937692	0.00061949	-1.51365	0.130115
rs2032225	18	61176566	0.00056551	0.00052166	1.08406	0.27834	0.000474323	0.000707309	0.670601	0.502475
rs72931625	18	61178008	0.000495612	0.0013933	0.355712	0.722057	0.00678913	0.00188791	3.5961	0.00032308
rs112506411	18	61182256	0.000350013	0.000794313	0.440649	0.659467	-0.000285194	0.00107683	-0.264846	0.791129
rs6567373	18	61184368	-0.000265567	0.000566531	-0.46876	0.639242	0.00130459	0.000768133	1.69839	0.0894355
rs12954695	18	61184984	-0.000200449	0.000582995	-0.343827	0.730977	0.00150812	0.000790339	1.9082	0.0563667
rs8089587	18	61187045	-0.000100494	0.000562835	-0.178549	0.858292	0.000905988	0.000763134	1.18719	0.235152
rs9966889	18	61188306	-9.06e-05	0.000428108	-0.211599	0.83242	-0.000486216	0.000580467	-0.837629	0.40224
rs62098295	18	61188741	0.00323132	0.00175614	1.84001	0.0657675	0.000536894	0.00238017	0.22557	0.821536
rs62098298	18	61195860	-0.000656317	0.00084184	-0.779623	0.435614	-0.0010389	0.00114025	-0.911109	0.362238
rs2000717	18	61215341	-0.000265707	0.000487448	-0.545099	0.585686	0.000263413	0.000660932	0.398548	0.690226
rs117643943	18	61221476	-0.000287351	0.00144285	-0.199155	0.842142	-0.00249666	0.00195515	-1.27697	0.201614
rs1378518	18	61225304	-0.00164094	0.000897699	-1.82795	0.0675587	-0.00115615	0.00121716	-0.949876	0.342176
rs79985945	18	61227455	0.00302371	0.00186628	1.62018	0.105195	0.00283536	0.00253116	1.12018	0.262636
rs7242730	18	61230076	-0.000318583	0.000471713	-0.675374	0.499439	9.3e-06	0.000639486	0.0145455	0.988395
rs61751994	18	61233907	-9.78e-05	0.00132285	-0.073969	0.941035	-0.00163005	0.00179421	-0.908506	0.363612
rs71353396	18	61253760	0.00157737	0.00110888	1.42249	0.154886	-0.00304175	0.00150329	-2.0234	0.0430325
rs77157727	18	61253961	0.000148888	0.00117216	0.127021	0.898924	0.000788957	0.00158892	0.496538	0.619515
rs715350	18	61255179	-0.000774994	0.0009829	-0.788477	0.430419	0.000400714	0.00133264	0.300692	0.763649
Affx-52332576	18	61256111	0.000153221	0.00106571	0.143775	0.885679	0.00127274	0.00144508	0.880742	0.378458
rs117688723	18	61256828	-0.00160097	0.00212015	-0.755123	0.450176	-0.00214785	0.00287336	-0.747504	0.45476
rs1020694	18	61264298	-0.000422935	0.00052955	-0.798669	0.424483	-0.000409685	0.000718015	-0.57058	0.568285
rs117217874	18	61272353	-0.000509284	0.00124265	-0.409836	0.681926	-0.00128329	0.00168528	-0.761469	0.446378
rs71353397	18	61273843	-0.000170115	0.000791694	-0.214874	0.829865	-0.00133656	0.00107312	-1.24549	0.212952
rs79242932	18	61274691	-0.00102346	0.00109959	-0.930766	0.351975	0.00143213	0.0014914	0.960262	0.336924
rs116980608	18	61278031	-0.000432405	0.00139586	-0.309776	0.756732	0.000525735	0.00189277	0.27776	0.781197
rs72933786	18	61308559	0.000147716	0.000715011	0.206593	0.836328	0.00106868	0.000968443	1.1035	0.26981
rs1065205	18	61322995	0.000146464	0.000723567	0.202419	0.839589	-0.000215946	0.000980746	-0.220185	0.825727
rs3180227	18	61323012	-0.000101493	0.000592912	-0.171177	0.864084	-6.69e-05	0.000804053	-0.0832371	0.933663
rs148254791	18	61325815	-0.00193788	0.00145312	-1.3336	0.182336	0.000638012	0.00197005	0.323855	0.746048
rs7228687	18	61325905	-6.98e-05	0.000418982	-0.166635	0.867657	-0.000664123	0.000567988	-1.16926	0.242302
rs11664693	18	61330572	0.000245644	0.000487734	0.503644	0.614512	-0.000623358	0.00066137	-0.942524	0.345925
rs112889427	18	61331265	0.000793454	0.00183088	0.433373	0.664744	0.00479641	0.00248008	1.93397	0.0531178
rs118099459	18	61339595	0.00231256	0.00177262	1.3046	0.192029	0.000729489	0.00240186	0.303718	0.761343
rs72935708	18	61353816	0.00100906	0.00197114	0.511919	0.608708	0.00326868	0.00267226	1.22319	0.221259
rs78810191	18	61353981	0.000664845	0.000848119	0.783905	0.433096	0.000461763	0.00114998	0.40154	0.688023
rs1522719	18	61375065	-0.000666511	0.000478639	-1.39251	0.163768	8.58e-05	0.000648843	0.132173	0.894847
rs7235427	18	61375975	8.42e-05	0.000686627	0.122606	0.902419	-7.18e-05	0.000931081	-0.077162	0.938495
rs34367921	18	61377472	-0.000421947	0.00142875	-0.295326	0.767745	-0.00164946	0.00193654	-0.851757	0.39435
rs1395268	18	61377579	0.000350756	0.000579918	0.604838	0.545287	-0.000972484	0.000785984	-1.23728	0.215983
rs4940595	18	61379838	-0.000590767	0.00047753	-1.23713	0.216039	6.93e-05	0.000647654	0.106963	0.914818
rs17071550	18	61383354	-0.000943509	0.000581256	-1.62322	0.104543	9.54e-05	0.000787646	0.121111	0.903603
rs77971493	18	61384421	0.00316043	0.00130633	2.41931	0.0155504	-0.0040758	0.001771	-2.30141	0.0213692
rs61740078	18	61387277	0.00301291	0.00131388	2.29314	0.0218407	-0.00435705	0.00178099	-2.44643	0.0144286
rs1506418	18	61387312	-0.000636325	0.000478023	-1.33116	0.183138	1.43e-05	0.000648075	0.0219968	0.982451
rs1506419	18	61387333	-0.000647279	0.000478486	-1.35276	0.176132	-2.9e-05	0.000648726	-0.0446717	0.964369
rs1506420	18	61387389	-0.000631209	0.000477486	-1.32194	0.186188	3.73e-05	0.000647461	0.0576629	0.954017
rs28700202	18	61387647	6.77e-05	0.000427481	0.15826	0.874252	-0.000836498	0.000579487	-1.44351	0.148877
rs1395266	18	61390332	0.0001517	0.000489626	0.309829	0.756691	-0.00136067	0.000663569	-2.05053	0.0403135
rs1395267	18	61390361	7.47e-05	0.000485004	0.154061	0.877562	-0.00119954	0.000657651	-1.82397	0.068157
rs34811964	18	61390515	-0.00106029	0.00157942	-0.671318	0.502019	-0.00412978	0.00214065	-1.92921	0.0537052
rs953695	18	61390570	0.000181995	0.000483921	0.376083	0.706855	-0.00121167	0.000656306	-1.8462	0.064864
Affx-15187624	18	61390833	0.000166327	0.000486037	0.342211	0.732192	-0.0012891	0.000659006	-1.95613	0.050451
rs17071630	18	61391738	-0.000563043	0.000897831	-0.627115	0.530585	-0.00236385	0.00121732	-1.94184	0.052157
rs1589593	18	61398078	7.96e-05	0.000703004	0.113174	0.909893	-0.000455545	0.00095293	-0.478046	0.632618
rs75182838	18	61406403	-0.00159728	0.00153964	-1.03743	0.299535	-0.00465959	0.0020871	-2.23257	0.0255781
rs12962347	18	61412428	0.000564332	0.000429557	1.31375	0.188931	-0.00157813	0.000582852	-2.70759	0.00677769
rs71353401	18	61412756	-0.00244501	0.00114804	-2.12973	0.0331949	0.000522932	0.00155665	0.335933	0.736921
rs117853393	18	61414665	0.000568127	0.0013012	0.436617	0.66239	-0.000224265	0.00176398	-0.127136	0.898833
rs17707964	18	61418880	0.00299443	0.00140423	2.13244	0.0329717	0.00144959	0.00190373	0.761449	0.446389
rs118118946	18	61420010	-0.000287168	0.000791787	-0.362683	0.716842	0.000155	0.00107325	0.144421	0.885168
rs75188806	18	61423617	0.00184952	0.00123177	1.50152	0.133223	0.00202695	0.00167	1.21374	0.224848
rs17780996	18	61429183	-0.00123445	0.00156234	-0.790128	0.429454	-0.00411615	0.00211765	-1.94373	0.0519289
rs73469940	18	61431386	-0.000914983	0.00153947	-0.594348	0.55228	-0.00290528	0.00208803	-1.3914	0.164105
rs12969816	18	61431775	0.000722211	0.00104184	0.693205	0.488181	-0.00218513	0.00141308	-1.54636	0.122019
rs17708478	18	61434294	0.000689802	0.000486043	1.41922	0.155836	-0.000795896	0.000658855	-1.208	0.227049
rs12964116	18	61442619	-0.0023423	0.00114888	-2.03878	0.0414731	0.000420609	0.00155758	0.270039	0.78713
rs17781440	18	61442910	0.00064129	0.000476492	1.34586	0.17835	-0.000368041	0.000645966	-0.569752	0.568846
rs115445156	18	61443722	0.000354888	0.00166595	0.213025	0.831308	-0.00182878	0.00225861	-0.809694	0.418117
rs78468689	18	61443825	0.0010714	0.00114523	0.935534	0.349514	0.00191675	0.00155196	1.23505	0.216812
rs1720853	18	61444083	0.000861901	0.000433982	1.98603	0.0470313	0.000809881	0.000588439	1.37632	0.168723
rs12955867	18	61444740	-0.000474173	0.000430957	-1.10028	0.271211	-0.000514051	0.000584305	-0.879765	0.378987
rs1617790	18	61451114	-0.000496707	0.000925023	-0.536967	0.591291	-0.000769954	0.00125393	-0.614034	0.539193
rs59696214	18	61452376	0.000786365	0.00143244	0.548968	0.583028	-0.000730141	0.00194168	-0.376035	0.706891
rs1720844	18	61459366	0.000504978	0.000426454	1.18413	0.236362	0.000781419	0.000578063	1.35179	0.176444
rs8093326	18	61459510	0.000357923	0.00140284	0.255142	0.798614	-0.00151414	0.00190154	-0.796267	0.425877
rs75963341	18	61460166	0.00112969	0.00103119	1.09552	0.273289	-0.000368288	0.00139776	-0.263485	0.792177
rs17782413	18	61471523	0.000497025	0.000504128	0.985911	0.324178	-0.000608869	0.000683713	-0.890534	0.37318
rs61735186	18	61471529	0.000379045	0.00067335	0.562924	0.573487	0.00117067	0.00091299	1.28224	0.199761
rs112584047	18	61478759	-0.00188478	0.000979814	-1.92361	0.0544045	0.00185769	0.00132849	1.39835	0.162009
rs75646844	18	61479971	-0.000383144	0.00137689	-0.278268	0.780807	0.00283968	0.0018666	1.52131	0.128183
rs986982	18	61497804	-0.00113433	0.000479715	-2.3646	0.0180504	-0.000559702	0.000650315	-0.860662	0.389425
rs28407927	18	61499709	0.000309259	0.000527261	0.58654	0.557513	-0.000243335	0.000714779	-0.340434	0.73353
rs78504293	18	61501980	-6.68e-05	0.00157833	-0.0423086	0.966253	0.00285525	0.00214056	1.33388	0.182244
rs1243043	18	61502195	0.000177659	0.000799287	0.222272	0.824103	-0.000947694	0.00108384	-0.874383	0.38191
rs12960851	18	61505812	-0.00156113	0.000541037	-2.88544	0.00390891	-0.000165005	0.000733639	-0.224913	0.822047
rs79402049	18	61506951	-0.00171062	0.00102106	-1.67533	0.0938696	-0.00226531	0.00138469	-1.63597	0.101848
rs79533697	18	61511631	-0.00170918	0.00130244	-1.31229	0.189422	0.000222746	0.0017655	0.126166	0.899601
rs17784040	18	61517939	0.000811261	0.00105111	0.771811	0.440227	0.000660397	0.00142546	0.463288	0.643159
rs75308532	18	61550298	0.000824234	0.000902087	0.913697	0.360877	-0.000690381	0.00122292	-0.564536	0.57239
rs6098	18	61564394	0.000411638	0.000517002	0.796201	0.425916	-0.000224013	0.000701121	-0.319506	0.749343
rs6105	18	61565062	0.00133203	0.00108252	1.23049	0.218514	-0.00106289	0.00146809	-0.723993	0.469071
rs200726702	18	61569819	0.000468021	0.000517279	0.904774	0.365586	-0.000141227	0.000701123	-0.20143	0.840363
rs6103	18	61570503	0.00047997	0.000517046	0.928293	0.353256	-0.000152548	0.000701102	-0.217584	0.827754
rs6104	18	61570529	0.000420022	0.000516352	0.813441	0.415966	-0.000130789	0.000699938	-0.186858	0.851772
rs9966367	18	61577291	0.000325055	0.000530764	0.612428	0.540255	-0.000239727	0.000719459	-0.333205	0.73898
rs117911120	18	61581325	0.0036059	0.00176286	2.04548	0.040808	0.00132703	0.00238984	0.555278	0.578705
rs17072097	18	61582751	0.000430776	0.000545678	0.789432	0.42986	-0.00020146	0.000739708	-0.27235	0.785353
rs8097425	18	61582867	0.000279782	0.000535579	0.522391	0.601398	-0.000383535	0.000725751	-0.528466	0.597176
rs724558	18	61585260	0.000493574	0.000545924	0.904107	0.36594	-0.000237578	0.000740536	-0.320819	0.748348
rs17072146	18	61587053	-0.00346335	0.00183512	-1.88726	0.0591257	-0.0013374	0.00248851	-0.537431	0.59097
rs9967382	18	61587067	0.000249223	0.000531263	0.469114	0.638989	-0.000354511	0.000720229	-0.49222	0.622564
rs963075	18	61600384	0.000104864	0.00048544	0.216017	0.828974	-5.96e-05	0.000657948	-0.0905789	0.927827
rs35453062	18	61602360	0.000400044	0.000672728	0.594659	0.552072	0.00117305	0.000912043	1.28618	0.19838
rs9783908	18	61604962	0.000242337	0.000492074	0.492481	0.62238	-0.000157449	0.000667022	-0.236047	0.813396
rs79291895	18	61605994	0.000726016	0.00112932	0.642877	0.520304	-0.000295489	0.00153126	-0.192971	0.846982
rs11152410	18	61617819	4.82e-05	0.000488334	0.0987807	0.921312	0.000168047	0.000661935	0.253872	0.799595
rs9945924	18	61620766	0.00018976	0.000525453	0.361136	0.717998	0.000110918	0.00071231	0.155716	0.876257
rs77670895	18	61621506	-0.000459022	0.00181932	-0.252303	0.800807	0.000526033	0.00246579	0.213332	0.831068
rs9953837	18	61625358	0.000131764	0.000524845	0.251053	0.801774	0.000124452	0.000711496	0.174916	0.861146
rs9961020	18	61628150	0.000131446	0.000524338	0.25069	0.802054	0.000191188	0.000710738	0.268999	0.787931
rs181013350	18	61630280	0.000211659	0.000968163	0.218619	0.826947	0.000810344	0.00131247	0.617421	0.536958
rs17072300	18	61631433	0.000174337	0.000960961	0.181419	0.856038	0.000593019	0.00130251	0.455288	0.648903
rs77473067	18	61637819	-0.000126582	0.000938598	-0.134863	0.89272	0.000492101	0.00127233	0.386771	0.698926
rs12967154	18	61639361	-0.00155818	0.000518451	-3.00546	0.00265205	-0.000143733	0.000702681	-0.20455	0.837924
rs7229209	18	61641670	-0.00125644	0.00055874	-2.24871	0.0245316	4.11e-05	0.000757654	0.0543116	0.956687
rs76403319	18	61644018	0.000386269	0.00122799	0.314555	0.7531	0.00125297	0.00166453	0.752749	0.451601
rs2162352	18	61646352	0.00117788	0.000448494	2.62631	0.00863218	0.00021706	0.000607985	0.357015	0.721081
rs1944270	18	61647069	-0.000803946	0.000474038	-1.69595	0.0898959	-3.69e-05	0.000642467	-0.0573707	0.95425
rs3786343	18	61647895	-0.00123556	0.000432867	-2.85436	0.00431263	-0.000106853	0.000586875	-0.182071	0.855527
rs17244903	18	61649355	0.000588982	0.0010021	0.587745	0.556704	0.000653064	0.00135861	0.480685	0.630741
rs11537989	18	61650865	-0.000685764	0.000454865	-1.50762	0.131652	0.000159477	0.000616644	0.258621	0.795928
rs67958888	18	61651482	-0.000579232	0.000584751	-0.990561	0.321901	9.87e-05	0.0007925	0.124579	0.900857
rs3169983	18	61654297	-3.74e-05	0.000760751	-0.0492074	0.960754	0.000215227	0.0010313	0.208695	0.834687
rs3744958	18	61654329	0.000743341	0.00107238	0.693166	0.488206	0.000239098	0.00145381	0.164463	0.869366
rs3826616	18	61654463	0.000246797	0.000433969	0.568697	0.569562	-0.000605788	0.000588172	-1.02995	0.303034
rs634991	18	61661040	0.000582832	0.000606339	0.961232	0.336436	0.00182217	0.000821339	2.21854	0.0265191
rs12954221	18	61662613	-0.00129485	0.00116806	-1.10855	0.267624	-0.00086397	0.00158328	-0.545683	0.585285
rs9951343	18	61664197	-0.000639357	0.000562198	-1.13725	0.255436	6.62e-05	0.000762207	0.0869163	0.930738
rs75949554	18	61664208	-0.000893433	0.000883552	-1.01118	0.311929	-0.00248736	0.00119767	-2.07682	0.0378188
rs77623029	18	61665390	0.000447375	0.00080814	0.553586	0.579863	6.06e-05	0.00109559	0.055308	0.955893
rs213066	18	61666977	3.15e-05	0.00175728	0.017941	0.985686	-0.00322257	0.00238352	-1.35202	0.176369
rs113205095	18	61672368	0.00154435	0.000862217	1.79114	0.0732717	-0.000655361	0.00116944	-0.560403	0.575205
rs72945649	18	61674036	-0.000604253	0.000666451	-0.906673	0.36458	0.00165961	0.000903528	1.83681	0.0662391
rs7228775	18	61681014	-0.000534578	0.000440354	-1.21397	0.224759	-9.37e-05	0.000597077	-0.156867	0.875349
rs10871807	18	61690534	-0.00057173	0.000440238	-1.29868	0.194053	-0.000157006	0.000596932	-0.263022	0.792534
rs76236165	18	61692293	-0.00161149	0.00102049	-1.57914	0.114305	-0.00140024	0.00138349	-1.0121	0.311489
rs75891630	18	61696748	0.00180454	0.00161059	1.12042	0.262537	0.00256288	0.00218265	1.17421	0.240314
rs1517166	18	61697297	0.000491641	0.000427796	1.14924	0.250458	-0.000313808	0.000579826	-0.54121	0.588363
rs117711594	18	61699469	-0.00183956	0.00136594	-1.34673	0.178067	-0.000524356	0.00185157	-0.283196	0.777027
rs4941238	18	61704527	-0.000131673	0.000477969	-0.275485	0.782944	-0.000718518	0.000647896	-1.109	0.26743
rs117603566	18	61705349	-0.000454025	0.00108831	-0.417182	0.676545	-0.00200018	0.00147549	-1.3556	0.175227
rs118069708	18	61720657	-0.000241304	0.000829568	-0.290879	0.771144	-0.000121945	0.00112499	-0.108397	0.913681
rs6567413	18	61724825	-0.000324634	0.000468057	-0.693579	0.487947	0.000494	0.000634446	0.778632	0.436197
rs1607150	18	61736549	-0.00036007	0.000468326	-0.768843	0.441987	0.000511702	0.00063499	0.805844	0.420334
rs2849308	18	61751058	1.57e-05	0.00057857	0.0271802	0.978316	-0.000178767	0.000784619	-0.22784	0.819771
rs17785029	18	61753836	-0.000770871	0.000899502	-0.856998	0.391447	-0.00135272	0.00121932	-1.10941	0.267254
rs17712285	18	61755457	-0.00203367	0.00119544	-1.70119	0.0889078	-0.000893765	0.00162038	-0.551577	0.581238
rs117797993	18	61759245	0.00119984	0.00110163	1.08915	0.27609	0.000198516	0.00149355	0.132915	0.894261
rs75447813	18	61760195	-0.00166341	0.00114753	-1.44955	0.147184	0.00124898	0.00155488	0.803264	0.421823
rs78934716	18	61760324	0.000453078	0.00101551	0.446156	0.655485	0.000837171	0.00137664	0.608125	0.543105
rs2676670	18	61766454	0.000394887	0.00173989	0.22696	0.820455	-0.00155314	0.00235994	-0.658128	0.510456
rs4941243	18	61766946	0.00163399	0.000767748	2.12829	0.0333137	-0.000302855	0.00104062	-0.291032	0.771027
rs78332431	18	61783897	-4.41e-05	0.00103865	-0.0424505	0.96614	-0.00151528	0.0014088	-1.07558	0.282117
rs9952960	18	61791915	0.00159702	0.000584201	2.73368	0.00626341	-8.29e-05	0.000792234	-0.104582	0.916707
rs72949525	18	61798640	-0.000193222	0.00064038	-0.30173	0.762858	0.00191276	0.000868169	2.20321	0.0275805
rs4941246	18	61802304	0.000837217	0.000428302	1.95473	0.0506153	0.000774252	0.000580746	1.3332	0.182466
rs11152422	18	61803436	0.00054185	0.000502764	1.07774	0.281149	0.00115747	0.000680826	1.7001	0.0891132
rs74390756	18	61803882	-0.0010741	0.000919463	-1.16818	0.242734	-0.00205924	0.00124684	-1.65157	0.0986232
rs2850715	18	61804114	7.31e-05	0.000573589	0.127512	0.898535	-0.000281658	0.000777847	-0.362099	0.717278
rs10503084	18	61804949	0.000787553	0.000646944	1.21734	0.223475	-0.000337859	0.000876996	-0.385246	0.700056
rs72949535	18	61806370	-6.72e-05	0.000643952	-0.104288	0.916941	0.0021068	0.000872939	2.41345	0.0158027
rs72949536	18	61806527	0.00176233	0.00147223	1.19705	0.231289	-0.0011829	0.0019957	-0.592725	0.553365
rs72949560	18	61813120	-2.19e-05	0.000641535	-0.0340664	0.972824	0.00208314	0.000869583	2.39556	0.0165957
rs922210	18	61816186	-4.37e-05	0.000471341	-0.0927731	0.926084	0.000669905	0.000639007	1.04835	0.294477
rs75773616	18	61823159	0.000415673	0.00191528	0.21703	0.828185	0.00217878	0.00259663	0.839081	0.401424
rs17072633	18	61825999	0.000474238	0.00164323	0.288601	0.772887	-0.00015272	0.00222821	-0.0685393	0.945356
rs17072636	18	61826179	0.00108032	0.00166689	0.648107	0.516916	-0.000430782	0.00225945	-0.190658	0.848794
rs28390209	18	61829948	0.00130369	0.00107313	1.21485	0.224422	-0.000300081	0.00145507	-0.206231	0.836611
rs1944327	18	61838947	0.000162922	0.000564183	0.288776	0.772753	-0.000124405	0.000764871	-0.162648	0.870796
rs117526269	18	61839258	-0.00107586	0.00158522	-0.678686	0.497338	0.0030018	0.0021487	1.39703	0.162405
rs62100376	18	61846689	-0.00161511	0.00138053	-1.16992	0.242035	0.00205575	0.00187193	1.0982	0.272117
rs75980135	18	61848611	-0.000469705	0.00137971	-0.340438	0.733527	-0.00281536	0.00187019	-1.50539	0.132226
rs55821306	18	61848999	0.00043262	0.000441971	0.978842	0.327659	-0.000429221	0.000599177	-0.71635	0.473776
rs4493166	18	61849647	-0.000311209	0.00058968	-0.52776	0.597667	-0.000647348	0.000799509	-0.809682	0.418123
rs34975058	18	61851278	-6.37e-05	0.000711054	-0.0896049	0.928601	0.000100709	0.000963688	0.104504	0.916769
rs8087149	18	61851651	-0.000233498	0.000437321	-0.533928	0.593392	-5.07e-05	0.00059288	-0.0855513	0.931823
rs7234569	18	61856080	-0.000474541	0.000624918	-0.759364	0.447635	0.00043797	0.000847259	0.516926	0.605208
rs80317796	18	61858235	-0.000352029	0.000999813	-0.352095	0.724768	0.00105333	0.00135526	0.777217	0.437031
rs7231373	18	61860843	0.00362283	0.00179917	2.01361	0.044051	0.000504684	0.00243899	0.206923	0.83607
rs12967733	18	61861215	-0.000315697	0.00048084	-0.656553	0.511469	0.000446024	0.000652149	0.68393	0.49402
rs28558378	18	61861375	0.00177281	0.0019739	0.898126	0.369119	0.00023568	0.00267627	0.0880628	0.929827
rs7237857	18	61861406	-0.000448266	0.000487649	-0.919238	0.357972	-0.00102749	0.000661267	-1.55382	0.120229
rs6567421	18	61864288	-3.17e-05	0.000430606	-0.0735825	0.941343	-0.000689937	0.000583921	-1.18156	0.237381
rs62100382	18	61868590	-0.00147543	0.00137713	-1.07138	0.283999	0.00395483	0.00186717	2.11809	0.0341685
rs77938705	18	61872909	-0.00196962	0.00119875	-1.64306	0.100371	-0.00259349	0.00162539	-1.59561	0.110577
rs115977700	18	61874808	0.00101843	0.00201605	0.505163	0.613445	-0.00114733	0.0027336	-0.419715	0.674694
rs8093550	18	61877777	-0.000368294	0.00079063	-0.465824	0.641342	0.00112978	0.00107195	1.05395	0.291908
rs72933151	18	61892543	0.000293829	0.000922127	0.318642	0.749998	0.000782301	0.00125024	0.625718	0.5315
rs58900656	18	61893043	0.00135104	0.00194868	0.693312	0.488114	-0.000687714	0.00264182	-0.260318	0.794618
rs118165031	18	61897332	0.00191914	0.00160134	1.19846	0.230739	-0.000107971	0.00217098	-0.0497338	0.960335
rs4940614	18	61904431	2.22e-05	0.000428209	0.0519266	0.958587	-0.000200222	0.000580472	-0.344929	0.730148
rs8095596	18	61904512	-0.000795402	0.00085129	-0.934349	0.350125	0.000118339	0.00115423	0.102526	0.918339
rs12454706	18	61906262	0.000408054	0.000429657	0.949722	0.342255	0.000411005	0.000582635	0.705424	0.480547
rs56351876	18	61913885	-0.000341027	0.000888307	-0.383907	0.701048	-0.00205749	0.00120447	-1.70822	0.0875972
rs35998498	18	61914687	-0.00216565	0.00115219	-1.8796	0.0601639	-0.000540059	0.00156217	-0.345711	0.72956
rs4508511	18	61919526	-0.000205114	0.000429319	-0.477766	0.632817	-0.000154036	0.000581848	-0.264736	0.791213
rs111632383	18	61921181	0.0020554	0.00122395	1.67932	0.0930904	0.00147505	0.00165978	0.888702	0.374164
rs58365546	18	61936560	0.00174649	0.00171436	1.01875	0.308325	-0.00128528	0.00232409	-0.553025	0.580247
rs1363013	18	61938482	-0.000671085	0.000857039	-0.783027	0.433612	0.000273516	0.00116176	0.235433	0.813873
rs17072738	18	61950742	-0.000434407	0.00128361	-0.338427	0.735042	-0.00124163	0.00173991	-0.713617	0.475465
rs62102376	18	61951671	-0.00167928	0.00132981	-1.26279	0.206664	0.00253841	0.00180279	1.40805	0.159117
rs117541224	18	61959443	0.00231574	0.00163833	1.41348	0.157517	-0.00042728	0.00222017	-0.192454	0.847387
rs78918710	18	61971563	-0.000428218	0.00167184	-0.256136	0.797846	-0.00306897	0.0022672	-1.35364	0.175853
rs35515355	18	61973216	-5.37e-05	0.000431562	-0.124374	0.901019	0.000308292	0.000585039	0.52696	0.598222
rs7230914	18	61976175	-0.000415479	0.00079129	-0.525065	0.599538	0.00166306	0.00107276	1.55026	0.121079
rs4940621	18	61976334	-9.99e-05	0.000527228	-0.189462	0.849731	-0.00023208	0.000714624	-0.324758	0.745365
rs117387805	18	61978987	-0.00266462	0.00191072	-1.39456	0.163148	-0.00244352	0.00259033	-0.943322	0.345517
rs2112058	18	61984038	-0.000719041	0.00086338	-0.832821	0.404946	-6.63e-05	0.00117042	-0.0566394	0.954832
rs79351920	18	61989404	0.00132644	0.00152906	0.867491	0.385674	0.000562667	0.00207262	0.271477	0.786025
rs75722238	18	61994580	-0.000345846	0.00138501	-0.249706	0.802815	-0.0016818	0.00187808	-0.895486	0.370528
rs11152428	18	61994712	0.000380572	0.000426624	0.892055	0.372364	-0.000300402	0.000578288	-0.519468	0.603435
rs114455366	18	61995012	-0.00280705	0.00191942	-1.46245	0.143619	-0.00131566	0.00260197	-0.505638	0.613111
rs76939157	18	61996910	3.56e-07	0.00096435	0.000369514	0.999705	0.00120782	0.00130732	0.923897	0.355541
rs117843242	18	61999350	0.00268297	0.00160586	1.67073	0.0947753	0.00227296	0.00217643	1.04436	0.296322
rs17072821	18	62002112	-0.000952218	0.000725904	-1.31177	0.189599	-0.00075199	0.000984107	-0.764135	0.444788
rs17072832	18	62005941	-0.000120925	0.00165371	-0.0731238	0.941708	-0.00306649	0.00224187	-1.36783	0.171367
rs12607583	18	62014651	0.000162676	0.00042985	0.378449	0.705097	0.000184892	0.000582705	0.317299	0.751017
rs2112054	18	62017005	0.000204602	0.000426863	0.479315	0.631715	0.000150233	0.000578685	0.259611	0.795164
rs10515992	18	62019724	0.00172375	0.00150249	1.14727	0.251273	0.00189477	0.00203692	0.93021	0.352263
rs7227601	18	62021329	0.000219903	0.000427533	0.514353	0.607005	2.76e-06	0.000579844	0.00475367	0.996207
rs79917891	18	62023682	0.00154023	0.000707231	2.17784	0.029419	-0.000325588	0.000959018	-0.339501	0.734232
rs17797346	18	62033261	-0.000349036	0.000426353	-0.818656	0.412984	-2.02e-05	0.000577957	-0.0349948	0.972084
rs74523416	18	62034060	0.00127773	0.00132856	0.961738	0.336182	-0.00337042	0.00180121	-1.87119	0.0613191
rs117476317	18	62043231	0.00181452	0.00149228	1.21593	0.224011	0.00145604	0.00202342	0.719592	0.471777
rs1421518	18	62064102	-0.00113201	0.000859835	-1.31654	0.187993	-0.00154767	0.00116535	-1.32807	0.184155
rs11152432	18	62064688	5.09e-05	0.000435898	0.116867	0.906965	0.000173371	0.000591145	0.29328	0.769308
rs12605528	18	62068817	-0.000277234	0.000981014	-0.2826	0.777484	0.000809618	0.00132982	0.608817	0.542646
rs11662143	18	62072224	-0.000377367	0.000520267	-0.725334	0.468248	0.000111758	0.00070524	0.158469	0.874088
rs62100462	18	62072337	-0.000273007	0.000431277	-0.63302	0.526721	-0.000450375	0.000584606	-0.77039	0.441069
rs78112143	18	62074644	0.00220013	0.00187023	1.17639	0.239438	0.000137011	0.0025363	0.0540198	0.956919
rs17073050	18	62080115	0.00022316	0.000994373	0.224423	0.822428	-0.000645945	0.00134844	-0.47903	0.631918
rs79548358	18	62081026	-0.000582579	0.0009997	-0.582754	0.560059	0.000407997	0.00135519	0.301063	0.763367
rs12960757	18	62086508	-9.22e-06	0.000450308	-0.0204691	0.983669	-0.0010412	0.000610358	-1.70589	0.0880294
rs2909659	18	62087512	0.000682108	0.000470152	1.45083	0.14683	-0.000223889	0.000637228	-0.351349	0.725327
rs12456005	18	62087832	0.000660673	0.000547661	1.20636	0.227682	-0.000250278	0.000742477	-0.337085	0.736053
rs117810154	18	62099157	-0.000786617	0.00140297	-0.560681	0.575016	-0.00088441	0.001902	-0.46499	0.641939
rs2909644	18	62100203	0.000859799	0.00118417	0.726075	0.467793	-0.000879087	0.00160545	-0.547564	0.583992
rs62100466	18	62103553	0.000769411	0.00108593	0.708529	0.478617	0.000592194	0.00147216	0.402262	0.687492
rs2959473	18	62105432	1.28e-05	0.000426954	0.0299521	0.976105	0.000783702	0.000579072	1.35337	0.175937
rs35826896	18	62107494	0.000197103	0.000637526	0.309168	0.757194	0.000150976	0.000864339	0.174673	0.861337
rs2959498	18	62115133	-0.000602249	0.000769208	-0.782947	0.433659	-0.000350871	0.00104256	-0.336548	0.736458
rs117242901	18	62116950	0.00106465	0.000996283	1.06862	0.285243	0.00195105	0.0013506	1.44458	0.148576
rs117354182	18	62121611	0.000316148	0.00140941	0.224312	0.822515	-0.00290142	0.0019109	-1.51836	0.128925
rs74332977	18	62135418	0.00066998	0.000949895	0.70532	0.480611	0.00120829	0.00128786	0.938211	0.348137
rs76151551	18	62136863	0.000389766	0.00092009	0.423617	0.671845	0.000482474	0.00124739	0.386786	0.698915
rs4525595	18	62140266	0.000794086	0.00173427	0.45788	0.647039	0.00249583	0.00235051	1.06183	0.288315
rs16790	18	62143326	-0.000559132	0.000788011	-0.709549	0.477985	-0.00124946	0.00106833	-1.16955	0.242184
rs34194415	18	62144942	3.15e-05	0.000707015	0.0445936	0.964431	-0.000359419	0.000958359	-0.375036	0.707634
rs4273147	18	62147531	0.00024614	0.000429339	0.573299	0.566443	0.000358624	0.00058196	0.616235	0.53774
rs10083907	18	62164404	-2.01e-05	0.000701434	-0.0285928	0.977189	-0.000364636	0.0009512	-0.383343	0.701466
rs10084078	18	62166285	-0.000358789	0.000429701	-0.834973	0.403734	-0.000660923	0.000582492	-1.13465	0.256524
rs7231639	18	62167817	-0.000421617	0.000426962	-0.98748	0.323408	-0.000576673	0.000579055	-0.995888	0.319306
rs62100495	18	62175644	5.7e-05	0.00132661	0.0429314	0.965756	0.00146658	0.00179998	0.81478	0.415199
rs62100496	18	62178382	-0.00149583	0.00148361	-1.00824	0.313342	0.00261645	0.00201114	1.30098	0.193267
rs7235285	18	62187090	-0.00175224	0.00204098	-0.85853	0.3906	0.00103866	0.00276767	0.375282	0.707451
rs112066970	18	62189544	-0.000973567	0.00145704	-0.668179	0.50402	0.000752863	0.00197565	0.38107	0.703151
rs9320044	18	62189827	-0.000165146	0.000759726	-0.217376	0.827916	-0.00120806	0.00102969	-1.17322	0.240707
rs11152440	18	62192350	0.000315873	0.000443056	0.712943	0.475882	0.000596553	0.000600474	0.993471	0.320481
rs72935056	18	62193301	-0.000272779	0.000731539	-0.372884	0.709235	-0.000143597	0.000991441	-0.144837	0.88484
rs11367974	18	62194672	-0.00128467	0.00212489	-0.604584	0.545456	0.0014645	0.00288131	0.508276	0.61126
rs78318277	18	62194935	0.00155409	0.00144055	1.07882	0.280669	-0.00136893	0.00195307	-0.700914	0.483357
rs4630652	18	62208334	3.73e-05	0.000427434	0.0872138	0.930502	-0.000226781	0.000579493	-0.391343	0.695544
rs78162991	18	62222706	0.000595368	0.00137651	0.43252	0.665364	0.00201723	0.00186659	1.0807	0.279832
rs9945898	18	62224260	-0.000153105	0.000444772	-0.344231	0.730672	0.00010599	0.000602873	0.175807	0.860445
rs6566113	18	62226080	8.52e-05	0.000427564	0.199233	0.842081	-0.00027069	0.000579577	-0.467049	0.640466
rs72936768	18	62231187	2.95e-06	0.000634216	0.00464875	0.996291	0.000261446	0.000859783	0.304084	0.761064
rs76732079	18	62235819	0.000741376	0.000949207	0.781048	0.434775	0.000562975	0.00128672	0.437527	0.66173
rs76262221	18	62237184	-0.000473436	0.00153882	-0.307662	0.75834	0.000985514	0.00208684	0.472253	0.636747
rs6566123	18	62256007	-0.000341935	0.000452237	-0.756097	0.449592	-3.19e-05	0.000613153	-0.0519915	0.958536
rs17061749	18	62262340	-9.91e-05	0.00141969	-0.0698084	0.944346	0.000914565	0.00192448	0.475227	0.634625
rs72938674	18	62262535	-0.000871297	0.00163465	-0.533016	0.594023	0.000107832	0.00221533	0.0486755	0.961178
rs80029679	18	62264706	0.000484963	0.00135355	0.358289	0.720127	0.00233281	0.00183431	1.27176	0.203459
rs9967586	18	62266195	0.000149389	0.000905986	0.164891	0.86903	0.000877555	0.00122805	0.714591	0.474862
rs2333275	18	62275246	9.77e-05	0.000859465	0.113642	0.909522	-0.000116989	0.00116541	-0.100384	0.920039
rs2939393	18	62281075	-0.000286791	0.000450672	-0.636363	0.52454	-4.84e-05	0.000610923	-0.0791992	0.936874
rs1506230	18	62281281	0.000254237	0.00124735	0.203822	0.838493	0.000398876	0.00169096	0.235887	0.81352
rs1395177	18	62283146	8.62e-05	0.000544204	0.158457	0.874097	0.000583582	0.000737671	0.791115	0.428878
rs79088207	18	62284086	0.000706521	0.00149638	0.472155	0.636816	0.000205875	0.00202845	0.101494	0.919158
rs117474449	18	62284758	0.000570905	0.00184437	0.309539	0.756912	-0.00301365	0.00250016	-1.20538	0.228056
rs77109245	18	62287394	0.00224153	0.00101707	2.20391	0.0275318	0.00102424	0.0013786	0.742958	0.457508
rs117529289	18	62290592	0.000529472	0.00147829	0.358165	0.72022	5.15e-05	0.00200422	0.0256765	0.979515
rs116322468	18	62290926	0.000978626	0.00110842	0.882902	0.37729	0.00138643	0.00150289	0.922514	0.356261
rs17073371	18	62292612	-0.000262855	0.000633995	-0.414601	0.678434	-0.00167056	0.000859594	-1.94343	0.0519656
rs1505997	18	62300047	-0.000195128	0.000431327	-0.452389	0.650989	0.000439154	0.000584719	0.751051	0.452622
rs74618586	18	62302767	0.000478837	0.00147749	0.324089	0.745871	0.00141019	0.00200148	0.704576	0.481075
rs79083970	18	62303962	-0.000961	0.000928551	-1.03495	0.300695	0.000941789	0.00125882	0.748154	0.454368
rs17073398	18	62314823	0.000594381	0.00161973	0.366964	0.713646	0.00175366	0.00219574	0.798667	0.424484
rs112109446	18	62316841	-0.00123465	0.00168427	-0.733048	0.46353	0.00131831	0.00228376	0.577254	0.563768
rs9962428	18	62317404	0.00222466	0.00137277	1.62057	0.105111	-0.00174141	0.00186139	-0.935544	0.349509
rs72942585	18	62325425	-0.00188343	0.00204586	-0.920608	0.357256	0.00245881	0.00277432	0.886275	0.37547
rs1463937	18	62336049	-6.89e-05	0.000587047	-0.117348	0.906584	-0.00112594	0.000795917	-1.41465	0.157172
rs953084	18	62337747	-0.000314746	0.00046455	-0.677528	0.498072	-0.000227343	0.00062967	-0.361052	0.718061
rs75740892	18	62346022	0.00135601	0.00159166	0.851942	0.394247	0.000921686	0.00215729	0.427243	0.669203
rs11151135	18	62347882	9.48e-05	0.000881721	0.107549	0.914354	0.000165783	0.0011957	0.13865	0.889727
rs7235701	18	62361212	-0.00013589	0.000433261	-0.313644	0.753792	-0.000337993	0.000587706	-0.575105	0.56522
rs11872901	18	62367856	-0.00057248	0.000470832	-1.21589	0.224028	-0.000134891	0.000638525	-0.211254	0.832689
rs8094242	18	62370987	0.000726789	0.000635454	1.14373	0.252735	-0.000173664	0.000861416	-0.201603	0.840227
rs17073551	18	62371534	0.000253822	0.000562321	0.451383	0.651714	-0.000680939	0.000762535	-0.892994	0.371861
rs62098868	18	62371875	-0.00084813	0.00172205	-0.492513	0.622357	0.00164071	0.00233416	0.702911	0.482112
rs12455567	18	62378000	0.000436406	0.000562123	0.776354	0.437541	-0.000761433	0.000762125	-0.999091	0.317751
rs75543829	18	62379545	-0.000105537	0.000800395	-0.131856	0.895098	0.000995554	0.00108492	0.917631	0.358813
rs79197101	18	62380432	-0.00199788	0.00183838	-1.08676	0.277143	-0.002624	0.00249285	-1.05261	0.29252
rs117830979	18	62382560	0.000273641	0.0010748	0.254597	0.799034	0.000286636	0.00145792	0.196606	0.844136
rs28411966	18	62387045	0.000923711	0.00162669	0.567848	0.570139	0.00210838	0.00220388	0.956669	0.338735
rs117591119	18	62388448	-0.00169799	0.0013133	-1.29292	0.196039	0.000745728	0.00178037	0.41886	0.675319
rs12458071	18	62395437	-0.000119296	0.000431707	-0.276336	0.782291	0.000444069	0.000585335	0.758658	0.448058
rs2174572	18	62397461	0.000265211	0.000641148	0.413649	0.679131	6.53e-06	0.000869365	0.0075104	0.994008
rs117099463	18	62397698	-0.00168985	0.00145161	-1.16412	0.244376	-0.00164477	0.00196705	-0.83616	0.403066
rs12607410	18	62398190	0.000201848	0.00080251	0.251522	0.801411	-0.000492026	0.00108765	-0.452377	0.650998
rs2877891	18	62402861	-0.000112496	0.000429134	-0.262147	0.793208	0.000730281	0.000581711	1.2554	0.209333
rs12958653	18	62417083	0.000166663	0.000645292	0.258276	0.796194	-0.000108462	0.000874341	-0.124051	0.901275
rs17073641	18	62418444	-0.000114859	0.00043115	-0.266401	0.789931	-0.000555772	0.000584664	-0.950582	0.341817
rs12608018	18	62419126	-0.000416065	0.000451994	-0.920511	0.357307	-0.000226017	0.000612877	-0.368781	0.712292
rs117128294	18	62443057	0.000877785	0.00107787	0.814374	0.415432	0.000461788	0.00146174	0.315917	0.752066
rs8093108	18	62456898	0.000145546	0.000480513	0.302898	0.761968	0.000217301	0.000651703	0.333435	0.738806
rs1440534	18	62458712	0.000284032	0.000455516	0.623539	0.532931	5.79e-05	0.000617656	0.0937351	0.92532
rs79897232	18	62465011	0.000171836	0.00103018	0.166801	0.867526	-0.00062615	0.00139668	-0.448314	0.653927
rs9959681	18	62465040	-0.000514606	0.00051261	-1.0039	0.31543	-0.000640317	0.000694671	-0.921755	0.356657
rs62101509	18	62466366	0.000489705	0.00102297	0.47871	0.632145	0.000344028	0.00138809	0.247843	0.804256
rs117333007	18	62466729	0.000351679	0.00205209	0.171376	0.863928	-0.000478982	0.00278106	-0.17223	0.863257
rs1899122	18	62475160	7.37e-05	0.000428084	0.172101	0.863358	0.000457656	0.000580149	0.788859	0.430195
rs72933375	18	62478954	0.000848	0.00105879	0.800914	0.423182	-0.00144867	0.00143523	-1.00937	0.312799
rs71358642	18	62485590	0.000555747	0.000921014	0.603408	0.546238	-0.000779394	0.00124884	-0.624096	0.532565
rs6566143	18	62491146	0.000397979	0.00061475	0.647383	0.517384	-0.000285694	0.000833355	-0.342824	0.731731
rs1440539	18	62498756	4.09e-05	0.000428484	0.0955231	0.923899	0.000427584	0.000580771	0.736234	0.461589
rs12326725	18	62505515	-2.26e-05	0.0011117	-0.0203409	0.983771	0.00138385	0.00150858	0.917318	0.358977
rs117512049	18	62505918	-0.000159728	0.00139376	-0.114602	0.90876	-0.00291874	0.00189016	-1.54417	0.122548
rs115377451	18	62507412	0.000901107	0.00105961	0.850415	0.395095	-0.00142082	0.00143648	-0.989101	0.322615
rs12965770	18	62511360	0.000574956	0.00112182	0.512522	0.608286	-0.00373932	0.00152112	-2.45827	0.0139613
rs62099270	18	62514331	0.000247484	0.000548733	0.45101	0.651982	0.00020804	0.000743863	0.279675	0.779727
rs78615142	18	62514539	-3.53e-05	0.000785044	-0.0449467	0.96415	0.000597666	0.00106473	0.56133	0.574573
rs10469147	18	62517764	4.87e-05	0.000715441	0.0680751	0.945726	0.000483063	0.000969834	0.498088	0.618422
rs1787923	18	62522310	-0.00076422	0.00136954	-0.558014	0.576835	-0.00283972	0.0018569	-1.52928	0.126196
rs2581915	18	62524030	-3.16e-05	0.000522249	-0.0605629	0.951707	0.00108181	0.000707955	1.52808	0.126495
rs35474893	18	62526203	0.000530016	0.000743467	0.712898	0.47591	0.000177952	0.00100808	0.176526	0.859881
rs1630982	18	62530905	0.00023061	0.000737558	0.312667	0.754534	0.00129126	0.00099996	1.29131	0.196596
rs12955216	18	62530989	-1.57e-05	0.000508104	-0.0308024	0.975427	-0.000308698	0.000688744	-0.448204	0.654006
rs17678436	18	62532309	0.000728143	0.000599363	1.21486	0.22442	0.000911033	0.000812521	1.12124	0.262186
rs77571048	18	62532328	-0.00178818	0.00119925	-1.49108	0.135943	0.00177196	0.00162543	1.09015	0.275648
rs1371855	18	62537601	-0.000899259	0.000735532	-1.2226	0.221483	0.000927852	0.00099712	0.930532	0.352096
rs728080	18	62540643	0.000179826	0.00043473	0.413651	0.67913	-0.000859433	0.000589295	-1.45841	0.144728
rs1660281	18	62542694	-0.00141516	0.000611528	-2.31415	0.0206604	0.000623595	0.000829068	0.752163	0.451953
rs56668873	18	62549053	-0.000423101	0.000633404	-0.667981	0.504147	0.000368723	0.000858876	0.429309	0.667699
rs77233749	18	62549413	0.00048884	0.0010803	0.452502	0.650907	0.000398762	0.001465	0.272193	0.785473
rs9676063	18	62549673	-5.08e-05	0.000423982	-0.119904	0.904559	-2.09e-05	0.000574422	-0.0364023	0.970962
rs12963967	18	62553759	0.000778861	0.000427897	1.8202	0.068729	0.000716183	0.000580284	1.23419	0.217131
rs17073948	18	62558411	0.000924345	0.000943679	0.979512	0.327328	-0.00030923	0.00127957	-0.241667	0.809038
rs1660300	18	62564365	0.000639121	0.000440695	1.45026	0.146988	0.000312272	0.000597371	0.522744	0.601153
rs1660298	18	62565483	-2.24e-05	0.000653639	-0.0343374	0.972608	-0.000293591	0.000886041	-0.331351	0.740379
rs1440551	18	62567605	-0.000677693	0.000428425	-1.58182	0.113691	-0.000434972	0.000580553	-0.749238	0.453715
rs79570973	18	62577161	0.001884	0.00128807	1.46265	0.143563	-0.00018826	0.00174617	-0.107813	0.914144
rs79462893	18	62591533	-0.00042185	0.00150102	-0.281042	0.778679	0.00233255	0.00203369	1.14695	0.251402
rs117854255	18	62593968	-0.00120871	0.000875952	-1.37988	0.167624	-0.00164908	0.00118751	-1.38868	0.164931
rs4940639	18	62594306	-0.000372637	0.000426706	-0.873288	0.382507	-0.00125125	0.000578477	-2.163	0.0305419
rs74614912	18	62601085	0.00127461	0.000904601	1.40903	0.158827	0.00120325	0.00122628	0.981213	0.326488
rs36000971	18	62605380	0.000769147	0.00120896	0.636205	0.524643	-0.00245496	0.00163923	-1.49763	0.134231
rs1942697	18	62606602	-5.55e-05	0.000689453	-0.080566	0.935787	0.00108061	0.000934814	1.15596	0.247699
rs2156175	18	62608159	-8.25e-06	0.000428935	-0.0192289	0.984659	0.000295854	0.000581434	0.508835	0.610868
rs6566147	18	62613183	-0.000456901	0.000464259	-0.98415	0.325043	-7.14e-05	0.000629225	-0.113455	0.90967
rs117245576	18	62615452	-0.00117302	0.00142234	-0.824715	0.409534	-0.000478743	0.00192903	-0.248178	0.803997
rs72939083	18	62615975	-0.0024132	0.0019262	-1.25283	0.210269	-0.000181957	0.00260998	-0.0697157	0.94442
rs62101076	18	62619035	-0.0021059	0.00142228	-1.48065	0.138702	0.00109617	0.00192848	0.568411	0.569756
rs62101079	18	62624429	0.000274124	0.00103546	0.264738	0.791212	-0.000145585	0.00140356	-0.103725	0.917387
rs10164157	18	62630036	0.00137384	0.000713748	1.92482	0.0542523	0.000810498	0.000967672	0.837575	0.40227
rs75594182	18	62648867	0.00124831	0.0015341	0.813706	0.415814	0.00494435	0.00207988	2.37723	0.0174439
rs76815080	18	62659440	0.00423048	0.00134024	3.15651	0.00159687	0.00045942	0.0018174	0.252789	0.800431
rs113210820	18	62661149	-0.00179437	0.00173338	-1.03519	0.300582	0.00104603	0.00234929	0.445254	0.656136
rs76406025	18	62663450	-0.00126474	0.00100373	-1.26003	0.207659	-0.00012014	0.00136042	-0.0883106	0.92963
rs17686332	18	62683556	0.000303734	0.000426796	0.71166	0.476676	-0.000223115	0.000578516	-0.385667	0.699744
rs9944656	18	62685177	0.000152117	0.000772552	0.196902	0.843904	0.000763789	0.00104748	0.729167	0.4659
rs117081405	18	62685854	0.00146929	0.001389	1.0578	0.290145	0.00185895	0.00188449	0.986449	0.323914
rs72940930	18	62698888	0.000123744	0.000566622	0.21839	0.827126	0.000229564	0.000768185	0.29884	0.765062
rs74911134	18	62707899	-0.000304115	0.00151424	-0.200837	0.840826	0.000805534	0.00205235	0.392493	0.694694
rs17175075	18	62719849	0.000941771	0.000811526	1.16049	0.245849	0.000417285	0.00109964	0.379473	0.704337
rs17175187	18	62720790	-9.76e-05	0.000922183	-0.10584	0.91571	-2.53e-06	0.00124979	-0.00202107	0.998387
rs77407616	18	62728432	-0.00110404	0.00177564	-0.62177	0.534093	-0.00423168	0.0024063	-1.75858	0.0786493
rs1300356	18	62740304	0.000580939	0.000692644	0.838727	0.401623	-0.00103245	0.000938814	-1.09974	0.271446
rs17074140	18	62745431	0.000695645	0.00139081	0.500174	0.616953	-0.00213889	0.00188531	-1.1345	0.256584
rs78550458	18	62751719	0.000191962	0.00128706	0.149147	0.881438	0.00287848	0.00174468	1.64986	0.0989718
rs392221	18	62761193	0.000559155	0.000448337	1.24718	0.212334	0.000406086	0.000607795	0.66813	0.504051
rs117439803	18	62778019	-0.00215043	0.00118082	-1.82114	0.0685867	-0.0021115	0.00160089	-1.31896	0.187184
rs72940990	18	62785400	7.97e-05	0.00111228	0.0716206	0.942904	0.000107435	0.00150749	0.0712672	0.943185
rs111961476	18	62786087	-0.000594636	0.00086593	-0.686701	0.492271	0.000542026	0.00117376	0.461785	0.644236
rs17262529	18	62791554	-0.000479981	0.00079189	-0.606121	0.544435	-0.000715129	0.00107399	-0.665858	0.505502
rs75680992	18	62798011	-0.000568187	0.00151912	-0.374024	0.708387	-0.00157565	0.00206045	-0.764707	0.444446
rs176127	18	62800404	0.000509734	0.000529668	0.962365	0.335867	0.000561107	0.000718083	0.781395	0.434571
rs75790424	18	62808737	-0.000577231	0.000820143	-0.703818	0.481547	0.00040337	0.00111147	0.362915	0.716668
rs17074291	18	62832322	0.000513548	0.000517344	0.992664	0.320875	0.000495907	0.000701392	0.707033	0.479547
rs3965970	18	62832871	0.000385078	0.000428317	0.89905	0.368627	0.000801355	0.000581193	1.37881	0.167954
rs9951854	18	62833162	-0.000110714	0.000504013	-0.219666	0.826132	0.00065618	0.000683419	0.960143	0.336984
rs34450202	18	62859853	0.000777133	0.0012787	0.607754	0.543351	-0.00201616	0.00173452	-1.16238	0.245083
rs480018	18	62861599	-0.00059848	0.000706789	-0.84676	0.39713	-0.00027692	0.000957961	-0.289072	0.772527
rs71358659	18	62862670	2.69e-05	0.000621445	0.0432455	0.965506	-0.000866715	0.000842417	-1.02884	0.303554
rs117759895	18	62884921	-0.000327112	0.00145336	-0.225073	0.821923	-0.0020484	0.00197027	-1.03965	0.298501
rs4121787	18	62894657	0.000546353	0.000430535	1.26901	0.204439	0.00112209	0.000583982	1.92145	0.054676
rs9958055	18	62895315	-7.1e-05	0.000589443	-0.120482	0.904101	-0.000549097	0.000799035	-0.6872	0.491957
rs71358663	18	62902053	0.00100375	0.000845279	1.18748	0.23504	5.61e-05	0.00114615	0.0489436	0.960964
rs72935203	18	62907923	-0.00134916	0.00112905	-1.19495	0.232107	0.000289374	0.00153037	0.189087	0.850025
rs17074458	18	62916544	0.000358268	0.000521158	0.687445	0.491803	8.98e-05	0.000706715	0.127051	0.898901
rs118039221	18	62924303	-0.000557062	0.00146068	-0.381373	0.702927	-0.00357675	0.00197997	-1.80647	0.0708466
rs681929	18	62925996	0.000624292	0.00042665	1.46324	0.143402	-0.00109637	0.000578334	-1.89575	0.0579946
rs17074511	18	62927790	0.000420327	0.000488385	0.860647	0.389433	-0.00145064	0.000661981	-2.19137	0.0284261
rs72939250	18	62931252	-5.36e-05	0.000611534	-0.0875952	0.930198	0.000704115	0.000829805	0.84853	0.396143
rs76198409	18	62935276	0.00012938	0.00144085	0.0897938	0.928451	0.0017054	0.00195405	0.872755	0.382797
rs117976255	18	62937131	-0.000453183	0.00150148	-0.301824	0.762787	-0.000875418	0.00203653	-0.429857	0.6673
rs588715	18	62946361	-0.000582459	0.000840944	-0.692625	0.488546	-0.00011742	0.00113983	-0.103015	0.917951
rs681787	18	62947359	-0.000472336	0.000447272	-1.05604	0.290952	0.000607979	0.000606434	1.00255	0.31608
rs75550927	18	62953816	0.00259244	0.00125509	2.06554	0.0388725	0.00276674	0.00170151	1.62605	0.10394
rs673228	18	62955906	0.000181904	0.000511973	0.3553	0.722365	-0.000797855	0.000693998	-1.14965	0.250289
rs17766889	18	62967213	0.000690312	0.00164724	0.419071	0.675164	0.00062563	0.00223386	0.280066	0.779427
rs17767485	18	62979163	-0.000803866	0.0017807	-0.451432	0.651679	0.00146761	0.00241387	0.607991	0.543194
rs1505999	18	62979859	0.000410559	0.000565424	0.726109	0.467773	-0.000159771	0.000766222	-0.208518	0.834825
rs117577529	18	62991331	-0.000861119	0.00115066	-0.748368	0.454239	-0.00228179	0.00155955	-1.46311	0.143438
rs74674363	18	62994975	-0.00117809	0.00099022	-1.18972	0.234156	-0.00236839	0.00134265	-1.76396	0.0777393
rs8083346	18	62998775	0.000650569	0.000449886	1.44607	0.148158	0.000120862	0.000609835	0.198189	0.842898
rs11151191	18	63000437	-0.000829711	0.000607386	-1.36604	0.171929	0.00102676	0.000823304	1.24712	0.212355
rs11877729	18	63003214	-0.000572953	0.00148895	-0.384803	0.700383	0.00155073	0.00201945	0.767897	0.442549
rs17074750	18	63026360	-0.00132523	0.0013374	-0.990895	0.321738	-0.00097683	0.00181326	-0.538716	0.590084
rs470490	18	63031236	0.000515952	0.000434497	1.18747	0.235043	0.00034846	0.000589004	0.59161	0.554112
rs470497	18	63031505	-0.000250641	0.00043753	-0.572854	0.566744	0.000431228	0.000592901	0.727318	0.467032
rs96214	18	63031658	-0.000538338	0.000493629	-1.09057	0.275462	-0.000534608	0.000669191	-0.798887	0.424357
rs470398	18	63031683	-0.00137463	0.00107287	-1.28126	0.200103	0.000791639	0.00145466	0.544208	0.586299
rs616329	18	63031900	-0.00026349	0.000428785	-0.614505	0.538882	-4e-05	0.000581825	-0.0687831	0.945162
rs75732984	18	63035557	-0.00340737	0.00149427	-2.28028	0.0225916	-8.32e-06	0.00202616	-0.0041056	0.996724
rs17696900	18	63036504	-4.32e-05	0.00179395	-0.0240974	0.980775	-0.00261374	0.0024321	-1.07468	0.282519
rs117773481	18	63037487	-0.000638224	0.00190922	-0.334285	0.738165	-0.00138077	0.00258931	-0.533257	0.593856
rs114515216	18	63041523	-0.000439734	0.0012272	-0.358323	0.720102	1.87e-06	0.00166423	0.00112107	0.999106
rs117504131	18	63042202	0.0014021	0.00186461	0.751953	0.45208	5.38e-05	0.002528	0.0212995	0.983007
rs79387511	18	63042428	0.00057586	0.000745649	0.772294	0.439941	0.00168453	0.00101026	1.66742	0.0954321
rs574936	18	63047392	0.000479279	0.000685086	0.69959	0.484184	0.000969502	0.00092917	1.04341	0.296761
rs11662309	18	63047875	0.000181195	0.000445385	0.406827	0.684135	-0.000497827	0.000603568	-0.824807	0.409482
rs572354	18	63050037	0.000482969	0.000577546	0.836244	0.403018	0.000140297	0.000783371	0.179094	0.857864
rs116907056	18	63059975	-0.00165701	0.00202293	-0.819117	0.41272	0.00162873	0.00274192	0.59401	0.552506
rs72944960	18	63069883	-0.00137433	0.00159275	-0.862868	0.388211	0.000330344	0.00216073	0.152885	0.878489
rs564069	18	63070360	0.000136187	0.000494589	0.275355	0.783044	-0.000842654	0.000670753	-1.25628	0.209015
rs113068302	18	63073060	-0.000545258	0.000980456	-0.556127	0.578124	-0.00124923	0.00132965	-0.939513	0.347468
rs79979914	18	63075670	-0.00258866	0.00169387	-1.52826	0.12645	-0.000896428	0.00229527	-0.390555	0.696127
rs57961349	18	63081224	-0.000667353	0.000463034	-1.44126	0.149511	-0.000193764	0.000627727	-0.308675	0.757569
rs1117777	18	63089699	0.000427469	0.000576316	0.741727	0.458253	0.000265061	0.000781249	0.339279	0.7344
rs118101179	18	63092786	-0.00143936	0.00145269	-0.990817	0.321776	-0.000255978	0.00196862	-0.13003	0.896543
rs116319877	18	63100741	3.02e-05	0.00143423	0.0210717	0.983188	-0.00237129	0.00194561	-1.21879	0.222925
rs10432225	18	63101707	0.00022215	0.00047242	0.470238	0.638185	-0.000703754	0.000640605	-1.09858	0.271954
rs12967727	18	63113845	-0.000123393	0.000975352	-0.126512	0.899327	-0.000751759	0.00132296	-0.568241	0.569872
rs36123036	18	63124364	0.000638833	0.000887829	0.719545	0.471806	-0.000302993	0.00120317	-0.251829	0.801174
rs1305772	18	63125856	-0.000113385	0.000640058	-0.177148	0.859392	-0.000534937	0.000867891	-0.616364	0.537655
rs77858330	18	63125958	0.000670772	0.00105675	0.634747	0.525594	0.000583947	0.00143218	0.407734	0.683469
rs35751446	18	63127324	0.000904041	0.000699582	1.29226	0.196269	2.08e-05	0.000948746	0.0219652	0.982476
rs151039829	18	63127376	-0.00174003	0.00105672	-1.64663	0.0996356	0.00143584	0.00143224	1.00251	0.316097
rs62088099	18	63130057	0.000308214	0.000576562	0.534571	0.592947	-0.000166774	0.000781487	-0.213406	0.83101
rs664666	18	63131419	5.79e-05	0.000448728	0.129061	0.89731	-0.000248894	0.000608211	-0.409223	0.682376
rs17074890	18	63142114	0.000441857	0.00154586	0.285832	0.775007	-0.0027384	0.00209793	-1.30529	0.191796
rs1822583	18	63144656	-9.25e-05	0.00170066	-0.054381	0.956632	0.00251762	0.00230624	1.09166	0.274985
rs10871585	18	63147552	0.000229083	0.000444121	0.515813	0.605986	-0.000137515	0.00060227	-0.228328	0.819392
rs62088112	18	63156108	-0.0013125	0.000845578	-1.55219	0.120618	0.000194315	0.00114637	0.169505	0.8654
rs17699323	18	63161923	-0.000733541	0.000538542	-1.36209	0.173171	-0.000601264	0.000730102	-0.823535	0.410204
rs4305184	18	63162802	0.000331195	0.000428872	0.772248	0.439968	0.000571027	0.000581378	0.982195	0.326005
rs117362100	18	63167000	-0.00257761	0.00177497	-1.4522	0.146447	-0.00267957	0.00240658	-1.11343	0.265523
rs75382244	18	63167020	0.000367754	0.00131073	0.280571	0.77904	-0.000681014	0.00177697	-0.383244	0.701539
rs79699798	18	63175087	0.00146022	0.00100008	1.46011	0.14426	-0.00128948	0.00135594	-0.950981	0.341615
rs115226293	18	63189492	-0.00264892	0.00131254	-2.01817	0.0435746	-0.000207422	0.0017801	-0.116523	0.907238
rs12962443	18	63190465	2.88e-05	0.000689768	0.0416915	0.966745	-0.000513731	0.000935022	-0.549432	0.58271
rs62086363	18	63192702	0.000184988	0.000483906	0.38228	0.702254	8.43e-05	0.000655989	0.1285	0.897753
rs4941343	18	63196837	0.000310772	0.000704084	0.441384	0.658935	-0.000701508	0.000954637	-0.734843	0.462436
rs74935621	18	63199340	-0.00230791	0.00148325	-1.55599	0.119712	0.000608995	0.0020113	0.302786	0.762053
rs11873964	18	63200045	0.000226261	0.000959566	0.235795	0.813592	-0.00116555	0.00130138	-0.89563	0.370451
rs17074957	18	63204981	9.39e-05	0.000441534	0.212566	0.831665	0.000189543	0.000598583	0.316653	0.751507
rs8082744	18	63211552	-0.000482481	0.000440392	-1.09557	0.273267	-0.000453696	0.000597348	-0.759517	0.447544
rs9636045	18	63213069	0.000462749	0.000522817	0.885108	0.376099	-0.000144888	0.000708756	-0.204426	0.838021
rs118121966	18	63219254	-0.0019749	0.00128907	-1.53203	0.125516	0.0006803	0.00174783	0.389226	0.697109
rs11875559	18	63221074	0.0026492	0.00145804	1.81697	0.0692232	0.0070762	0.0019767	3.57981	0.000343905
rs1036975	18	63222120	-0.000247072	0.00138132	-0.178867	0.858042	0.000449173	0.00187268	0.239856	0.810442
rs17778833	18	63243532	-0.000110388	0.00050399	-0.219029	0.826628	-4.58e-05	0.000683182	-0.0671125	0.946492
rs12604961	18	63246411	0.00059227	0.000742358	0.797823	0.424974	-0.000210475	0.00100625	-0.209167	0.834318
rs77263462	18	63247346	-0.00171617	0.00128476	-1.33579	0.181617	0.000532664	0.00174231	0.305723	0.759816
rs55991326	18	63252500	0.00132887	0.00117539	1.13058	0.258232	0.00260236	0.00159266	1.63397	0.102267
rs7234643	18	63269714	0.000249873	0.000428782	0.582751	0.560061	-0.000227979	0.000581786	-0.391861	0.695161
rs76624996	18	63278725	0.000205553	0.000869013	0.236536	0.813017	0.000740841	0.00117773	0.629041	0.529323
rs77142857	18	63284806	0.000558734	0.00108789	0.513594	0.607536	-0.000511606	0.0014744	-0.346994	0.728596
rs116857295	18	63287845	-3.65e-05	0.00140545	-0.0259724	0.979279	-0.00413541	0.00190558	-2.17016	0.0299957
rs74483052	18	63289394	-0.00152336	0.00103944	-1.46556	0.14277	4.76e-05	0.00140974	0.0337953	0.97304
rs1373347	18	63294655	0.000328122	0.000866231	0.378792	0.704843	0.000714271	0.00117435	0.608229	0.543036
rs79589842	18	63299241	-0.00164607	0.00149555	-1.10065	0.271052	-0.00351423	0.00202758	-1.73322	0.0830584
rs75317600	18	63301763	0.00177375	0.00149602	1.18565	0.235761	0.00183239	0.00202827	0.903425	0.366301
rs7242482	18	63314987	0.000478615	0.000674767	0.709304	0.478136	0.000619245	0.000915071	0.676718	0.498585
rs76372597	18	63317952	-0.00292531	0.00193407	-1.51252	0.130404	0.00232276	0.00262196	0.885887	0.375679
rs57416869	18	63327537	0.000746773	0.00208709	0.357805	0.720489	-0.00321849	0.00282835	-1.13794	0.255147
rs117804516	18	63328694	-9.74e-05	0.00109419	-0.0890341	0.929055	0.00179211	0.00148345	1.20807	0.227022
rs17075126	18	63351486	0.000480343	0.00067109	0.715766	0.474137	0.000402469	0.000910008	0.44227	0.658294
rs13313680	18	63352287	0.000332039	0.00118289	0.2807	0.77894	0.000578406	0.00160452	0.360485	0.718485
rs72934050	18	63365347	0.00112118	0.00191951	0.584097	0.559155	-0.000897233	0.00260162	-0.344875	0.730188
rs62086394	18	63366583	-0.00293007	0.00163301	-1.79427	0.0727708	0.0012659	0.00221327	0.571957	0.567352
rs72934056	18	63368952	0.000342984	0.000630071	0.544357	0.586196	0.000286442	0.00085456	0.335193	0.73748
rs9950121	18	63382436	0.000464525	0.000448442	1.03586	0.300266	0.00139123	0.0006079	2.28857	0.0221047
rs1573374	18	63392511	0.000352701	0.000629537	0.560255	0.575306	0.000322577	0.000853599	0.377902	0.705503
rs72935980	18	63397159	-5.28e-05	0.000867037	-0.0609372	0.951409	-0.000280053	0.00117572	-0.238197	0.811728
rs11874845	18	63402009	9.98e-06	0.000999024	0.00998507	0.992033	-0.000834479	0.00135466	-0.616005	0.537892
rs116952221	18	63404364	0.00132221	0.00146174	0.904543	0.365709	0.00163757	0.00198188	0.826273	0.40865
rs79226737	18	63409785	0.000674689	0.00181749	0.37122	0.710474	0.000612794	0.00246516	0.248582	0.803685
rs10084067	18	63414414	0.000679383	0.000672667	1.00998	0.312504	0.000326786	0.000912062	0.358293	0.720124
rs1942816	18	63419849	-0.000135046	0.00115132	-0.117297	0.906625	0.00169415	0.00156103	1.08527	0.277801
rs12960411	18	63422346	0.000342009	0.00047833	0.715006	0.474606	0.000658603	0.000648036	1.01631	0.309484
rs41356445	18	63423560	-0.000767443	0.000446428	-1.71907	0.0856019	-0.0014638	0.000605155	-2.41888	0.0155688
rs74888615	18	63440161	-0.00175016	0.00152822	-1.14523	0.252115	-0.00367494	0.00207152	-1.77403	0.0760589
rs77558659	18	63448369	-0.000260226	0.00132117	-0.196967	0.843854	0.000751789	0.00179124	0.419703	0.674703
rs117169014	18	63448497	-0.000107358	0.00115496	-0.0929531	0.925941	0.00315655	0.00156536	2.0165	0.0437481
rs76360726	18	63453228	-0.000660637	0.00178229	-0.370668	0.710885	0.000915203	0.00241811	0.378478	0.705076
rs75708826	18	63456359	8.12e-06	0.0012244	0.00662841	0.994711	-0.000729429	0.00165961	-0.439518	0.660287
rs8092156	18	63456733	0.000159632	0.000476594	0.334943	0.737668	0.000565699	0.000646266	0.875333	0.381393
rs17783165	18	63461638	0.000644696	0.000459161	1.40407	0.160298	0.000617042	0.000622401	0.99139	0.321496
rs35513532	18	63461945	0.000342695	0.000449431	0.76251	0.445756	-2.86e-05	0.000609361	-0.046955	0.962549
rs7230595	18	63468066	0.00169115	0.00108234	1.56249	0.118174	0.000295342	0.00146739	0.201271	0.840487
rs4303645	18	63470157	-0.000892575	0.000451614	-1.97641	0.0481093	-0.00109338	0.000612185	-1.78603	0.074096
rs17075227	18	63475971	-0.00234824	0.00148709	-1.57909	0.114317	-0.000832332	0.00201678	-0.412704	0.679824
rs17075246	18	63482093	-0.000981047	0.00113263	-0.86617	0.386398	-0.000716329	0.00153623	-0.466289	0.641009
rs6566179	18	63484507	0.000738541	0.00120607	0.612355	0.540303	0.00169527	0.00163513	1.03678	0.299837
rs77502664	18	63488801	0.00487396	0.0016194	3.00974	0.00261497	0.00456707	0.00219505	2.08062	0.0374698
rs77467128	18	63498532	0.000496012	0.000881652	0.562593	0.573712	0.000708549	0.00119511	0.592872	0.553267
rs72944016	18	63499002	0.00111518	0.000983741	1.13361	0.256959	2.35e-06	0.00133375	0.00176173	0.998594
rs1843187	18	63518486	-0.00076761	0.000457791	-1.67677	0.0935885	-0.00123097	0.000620682	-1.98325	0.0473402
rs72944078	18	63526644	-0.000890706	0.000871507	-1.02203	0.306768	3.16e-05	0.00118131	0.0267643	0.978648
rs2291343	18	63530016	-0.000499454	0.000467028	-1.06943	0.284876	-0.000828545	0.000633152	-1.3086	0.190669
rs17711596	18	63530140	-0.00060898	0.000896193	-0.679518	0.49681	-0.00127862	0.0012148	-1.05254	0.292554
rs7245106	18	63533974	-0.000560623	0.000447784	-1.252	0.210573	-0.000777804	0.000607057	-1.28127	0.2001
rs73545357	18	63535499	-0.000462249	0.000962874	-0.480072	0.631177	-0.000138091	0.00130594	-0.105741	0.915788
rs72944091	18	63537215	0.000308963	0.00135706	0.227671	0.819902	0.00208236	0.00184028	1.13154	0.257828
rs192680212	18	63539556	-0.00288532	0.00200291	-1.44056	0.149709	-0.00206766	0.00271552	-0.761423	0.446405
rs9950064	18	63540951	0.000707938	0.00113705	0.622611	0.533541	0.002261	0.00154153	1.46673	0.142452
rs2587451	18	63553462	0.0012539	0.00115403	1.08654	0.277243	0.00286579	0.00156566	1.83041	0.0671898
rs77637183	18	63567255	-0.00191396	0.00128242	-1.49246	0.135579	-0.000787794	0.00173901	-0.453014	0.650539
rs62087269	18	63582899	5.61e-05	0.00107735	0.0520748	0.958469	-0.000109951	0.00146068	-0.0752741	0.939997
rs205083	18	63585090	0.00135505	0.00128164	1.05728	0.290385	0.000257222	0.00173735	0.148054	0.8823
rs2287219	18	63586339	-8.11e-05	0.00047002	-0.172599	0.862967	0.000198121	0.000637156	0.310947	0.755841
rs61736784	18	63588111	0.0005128	0.00106303	0.482396	0.629525	0.00129258	0.00144111	0.896935	0.369754
rs1484714	18	63589574	-0.000361308	0.000439896	-0.821348	0.411449	-0.000830524	0.000596328	-1.39273	0.163702
rs2587378	18	63592053	0.00181316	0.00167295	1.08381	0.278452	0.000795931	0.00226914	0.350763	0.725766
rs2541829	18	63597455	-0.000286736	0.00113028	-0.253685	0.799739	0.00011922	0.0015324	0.0777997	0.937987
rs73530611	18	63603481	0.000415726	0.000858574	0.484205	0.628241	0.00106681	0.00116411	0.916417	0.359449
rs117155990	18	63606728	0.00150866	0.00136138	1.10818	0.267784	0.000401687	0.00184522	0.217691	0.82767
rs79615539	18	63608122	0.000853747	0.00122619	0.696258	0.486268	0.000432639	0.00166417	0.259972	0.794886
rs2541859	18	63609483	-0.00055345	0.000463036	-1.19526	0.231985	-0.00108586	0.000627996	-1.72908	0.0837952
rs80085049	18	63611924	-4.92e-05	0.00101274	-0.0485514	0.961277	0.000345329	0.00137299	0.251515	0.801416
rs35102910	18	63614261	-0.000847544	0.00186131	-0.455348	0.648859	-0.000128558	0.00252202	-0.0509743	0.959346
rs2541868	18	63617591	-0.000614178	0.000428492	-1.43335	0.151759	-0.000615902	0.000580994	-1.06008	0.289108
rs80163041	18	63623060	2.74e-06	0.00198698	0.0013809	0.998898	0.00253217	0.00269517	0.939523	0.347463
rs6566186	18	63626005	-0.000248751	0.000426836	-0.58278	0.560042	-0.000787262	0.000578563	-1.36072	0.173603
rs12607041	18	63626493	0.000335064	0.000463887	0.722297	0.470112	0.00102248	0.00062884	1.62598	0.103955
rs11877940	18	63628180	0.000532155	0.000975238	0.545667	0.585295	9.02e-05	0.00132226	0.0681919	0.945633
rs76900063	18	63629945	0.00200054	0.00145283	1.377	0.168514	-0.00237902	0.00196949	-1.20794	0.227073
rs34715145	18	63631332	-0.000199171	0.000580723	-0.342972	0.73162	-0.000412028	0.000787354	-0.523307	0.600761
rs2541872	18	63632952	0.00022818	0.000444079	0.513828	0.607373	0.000356562	0.000602038	0.592259	0.553678
rs9955895	18	63637562	0.0003433	0.000584785	0.587054	0.557168	0.000525622	0.000792648	0.663122	0.507253
rs741399	18	63642078	0.000833728	0.000509326	1.63692	0.101648	-1.16e-05	0.000690566	-0.0167988	0.986597
rs1012680	18	63642446	0.000596718	0.000439147	1.35881	0.174207	0.000146435	0.000595261	0.246002	0.805681
rs7238997	18	63648597	-7.5e-05	0.000440052	-0.170449	0.864657	0.000395318	0.000596681	0.662529	0.507633
rs2541876	18	63652824	-0.000254354	0.000516329	-0.492619	0.622282	0.000964788	0.000700018	1.37823	0.168132
rs78135305	18	63656314	-0.000324438	0.00129616	-0.250307	0.80235	-0.000901117	0.00175658	-0.512995	0.607955
rs72939577	18	63658853	4.68e-06	0.000675031	0.00693918	0.994463	-0.000775356	0.000915053	-0.847334	0.39681
rs35947358	18	63663924	0.000811015	0.00127398	0.636598	0.524387	-0.000335784	0.00172726	-0.194402	0.845861
rs2541879	18	63668364	-0.000300478	0.000540322	-0.556108	0.578138	-0.00073615	0.000732244	-1.00534	0.314736
rs77655371	18	63669544	-0.00143903	0.000811868	-1.7725	0.0763134	-0.000463935	0.00110042	-0.421597	0.673319
rs2541744	18	63681789	0.000605143	0.000439587	1.37662	0.168632	7.39e-05	0.000595922	0.123993	0.901321
rs117638808	18	63696608	0.000198119	0.0014529	0.136361	0.891536	0.000601012	0.00196968	0.305133	0.760265
rs117926414	18	63697503	0.00170704	0.00101161	1.68745	0.0915187	0.000755897	0.0013717	0.551068	0.581588
rs117026720	18	63708590	0.00130267	0.00188632	0.690587	0.489826	0.0015589	0.00255795	0.609434	0.542237
rs113851696	18	63711640	0.000890165	0.0012957	0.687016	0.492073	-0.000973934	0.00175623	-0.554561	0.579196
rs17190900	18	63713573	0.000383619	0.000537429	0.713805	0.475348	0.000692796	0.000728823	0.950569	0.341824
rs118027716	18	63720996	-0.000319041	0.0018838	-0.16936	0.865513	0.000761098	0.00255292	0.298128	0.765605
rs77269994	18	63733726	0.00138394	0.00087682	1.57837	0.114483	-0.00235339	0.00118851	-1.98013	0.0476899
rs7234108	18	63735750	-0.000466992	0.000482789	-0.967279	0.333405	0.00093892	0.000654477	1.43461	0.151399
rs116983067	18	63735819	0.000275595	0.00173789	0.15858	0.874	-0.00184712	0.00235531	-0.784239	0.4329
rs2706611	18	63744370	-0.000326356	0.000443485	-0.735889	0.461799	-0.000149014	0.000601256	-0.247838	0.80426
rs79632898	18	63754271	-0.000589774	0.000887898	-0.664237	0.506539	0.000168622	0.00120341	0.140121	0.888565
rs12966967	18	63754441	0.00038463	0.00049118	0.783073	0.433585	6.38e-05	0.000665965	0.0958674	0.923626
rs12954550	18	63773409	0.000181878	0.00110714	0.164277	0.869513	-0.000280396	0.00150132	-0.186766	0.851844
rs7230213	18	63791813	-0.00101749	0.0018958	-0.536707	0.59147	0.000608848	0.00256984	0.23692	0.812719
rs74407055	18	63796590	0.00153134	0.000878356	1.74342	0.0812612	-0.00227149	0.00119061	-1.90784	0.0564126
rs12969902	18	63797979	0.000432408	0.000492503	0.877982	0.379954	1.81e-05	0.000667683	0.0270722	0.978402
rs117593726	18	63798260	0.00081991	0.00174016	0.471169	0.637521	-1.75e-05	0.00235949	-0.00741685	0.994082
rs117466303	18	63802542	0.000713877	0.00129785	0.550045	0.582289	-0.00130207	0.00176072	-0.739511	0.459597
rs75087925	18	63811062	-0.000760067	0.00146022	-0.520517	0.602704	0.00295776	0.00197925	1.49439	0.135076
rs10503105	18	63820674	-0.000495258	0.000467982	-1.05828	0.289927	0.00106256	0.000634495	1.67465	0.0940036
rs117242280	18	63833008	-0.000670281	0.00175681	-0.381534	0.702808	-0.00220288	0.00238175	-0.924901	0.355018
rs34196951	18	63838093	-0.0002223	0.000860828	-0.25824	0.796222	-0.00118513	0.00116722	-1.01534	0.309944
rs116993808	18	63840972	0.00232953	0.00149631	1.55685	0.119506	-0.00261176	0.00202832	-1.28765	0.19787
rs12458708	18	63846810	0.000749228	0.000452684	1.65508	0.0979092	-0.000536061	0.000613669	-0.873534	0.382373
rs17076057	18	63886711	-0.000264315	0.000448617	-0.589179	0.555742	-0.000190625	0.00060826	-0.313394	0.753981
rs17076058	18	63888657	0.000225254	0.000496943	0.453279	0.650348	0.000252472	0.000673818	0.374689	0.707892
rs17787986	18	63898454	-0.000899221	0.00125075	-0.718945	0.472176	-0.000697898	0.00169556	-0.411604	0.68063
rs117009418	18	63899479	-0.000666986	0.00123038	-0.542097	0.587752	0.000204668	0.00166851	0.122665	0.902373
rs7232361	18	63905116	-0.000596	0.000901519	-0.661107	0.508544	-0.00169008	0.00122232	-1.38268	0.166764
rs79955147	18	63917211	-0.000386724	0.000692308	-0.558602	0.576434	0.000793764	0.000938372	0.845895	0.397612
rs71364437	18	63919497	-0.00247899	0.00149687	-1.65611	0.0976999	-0.00495922	0.00202868	-2.44456	0.0145035
rs4558501	18	63919620	0.000241011	0.000463939	0.519488	0.603421	0.000670799	0.000628943	1.06655	0.286177
rs116879642	18	63928405	0.000964622	0.00110816	0.870473	0.384043	0.00236363	0.00150225	1.5734	0.115628
rs2029540	18	63937034	0.000374335	0.000526535	0.71094	0.477122	0.000288065	0.000713959	0.403476	0.686599
rs8096376	18	63939483	0.000574515	0.000447254	1.28454	0.198955	0.000863099	0.000606255	1.42366	0.154547
rs12967301	18	63939517	-0.00186297	0.00106302	-1.75253	0.0796832	-0.00294089	0.00144234	-2.03897	0.0414534
rs9954473	18	63947040	-0.000864348	0.000432986	-1.99625	0.0459079	-0.00116859	0.000587139	-1.99031	0.0465572
rs17794452	18	63951237	0.00124438	0.000661708	1.88055	0.0600342	1.79e-05	0.000896739	0.0199216	0.984106
rs78792952	18	63951310	0.00188384	0.00145276	1.29673	0.194726	0.00143334	0.00196989	0.727626	0.466843
rs12604143	18	63953072	6.85e-05	0.000522894	0.13093	0.895831	-0.000294203	0.000708895	-0.415016	0.678131
rs9319707	18	63953723	-0.000707526	0.00042717	-1.65631	0.09766	-0.00053799	0.000579179	-0.928884	0.35295
rs59611857	18	63961258	0.0020449	0.00069165	2.95655	0.00311127	0.0013128	0.000937982	1.3996	0.161635
rs7244846	18	63968275	-8.29e-05	0.000427449	-0.193851	0.846293	0.00054833	0.000579504	0.946207	0.344044
rs116860201	18	63970622	0.000252931	0.00138035	0.183236	0.854613	0.00197773	0.00187142	1.05681	0.290601
rs35848665	18	63987489	-0.000285828	0.000472047	-0.605508	0.544842	-0.000374992	0.000640129	-0.585807	0.558006
rs117735490	18	63988239	-0.00157136	0.0015307	-1.02657	0.304625	-0.00117377	0.00207522	-0.565609	0.57166
rs12960567	18	63996372	-0.00167521	0.00120302	-1.3925	0.163773	-0.00140507	0.00163067	-0.861652	0.38888
rs4891885	18	64004696	-0.000925981	0.000890283	-1.0401	0.298296	0.00210594	0.00120667	1.74525	0.0809415
rs11151269	18	64012227	0.00157819	0.000585712	2.69449	0.00705008	0.00110475	0.000793945	1.39147	0.164083
rs77301437	18	64016480	-0.00108131	0.00137776	-0.784831	0.432554	0.00238095	0.00186734	1.27505	0.202293
rs17076194	18	64019079	-0.000161223	0.00131771	-0.122351	0.902621	0.00189392	0.00178704	1.05981	0.289233
rs78202960	18	64020486	0.000855261	0.00088971	0.96128	0.336412	0.00129748	0.00120593	1.07591	0.281968
rs56145608	18	64020502	-0.000438114	0.00131065	-0.334273	0.738174	0.000363417	0.00177761	0.204441	0.838009
rs74781300	18	64035642	0.000182475	0.00105247	0.173378	0.862355	-0.000271622	0.00142685	-0.190365	0.849023
rs58182038	18	64036114	-0.000868954	0.000460241	-1.88804	0.0590212	-0.000943595	0.000624135	-1.51184	0.130574
rs75159515	18	64066517	-0.000183916	0.00104623	-0.175788	0.86046	-0.000425582	0.00141767	-0.300198	0.764026
rs72950234	18	64070278	-0.000735456	0.000614876	-1.1961	0.231657	-0.000963984	0.000833705	-1.15626	0.247574
rs75133095	18	64076013	0.000233932	0.000880679	0.265627	0.790527	-0.000731958	0.00119386	-0.613102	0.539809
rs11877549	18	64094968	5.24e-05	0.000512315	0.102358	0.918473	0.000322918	0.000694567	0.46492	0.641989
rs117243528	18	64107664	0.00295269	0.00174822	1.68897	0.0912266	0.00129715	0.00236963	0.547407	0.5841
rs72952414	18	64121325	-0.00127206	0.000950695	-1.33803	0.180888	-0.000437348	0.00128862	-0.339394	0.734313
rs1397323	18	64122755	-0.000486061	0.000483709	-1.00486	0.314964	0.000107012	0.000655668	0.16321	0.870353
rs117062981	18	64126855	-0.000563587	0.00193126	-0.291822	0.770423	0.000554159	0.00261897	0.211594	0.832424
rs117323000	18	64148945	0.000103493	0.00142153	0.0728041	0.941962	-0.000643779	0.00192714	-0.334059	0.738335
rs1704822	18	64160370	0.00139901	0.000579863	2.41265	0.0158375	0.000525496	0.000786096	0.668489	0.503822
rs79483009	18	64163682	0.000323349	0.000862535	0.374882	0.707748	0.000407745	0.00116919	0.348741	0.727284
rs76475316	18	64164984	-0.00240681	0.00146607	-1.64167	0.100659	-0.00202433	0.00198825	-1.01815	0.308609
rs55874520	18	64172434	-0.000912083	0.00131092	-0.695756	0.486582	-0.00226063	0.0017773	-1.27194	0.203394
rs7240819	18	64173223	-4.39e-05	0.000512796	-0.0855383	0.931834	0.000639365	0.000695294	0.91956	0.357803
rs117753842	18	64184444	0.000445028	0.00201967	0.220347	0.825601	0.00184625	0.00273743	0.674445	0.500029
rs508987	18	64186503	-0.000572374	0.000499766	-1.14528	0.252093	-0.000154305	0.000677589	-0.227727	0.819859
rs72954420	18	64204568	0.000521543	0.00117458	0.444026	0.657024	-0.00128761	0.00159253	-0.808527	0.418788
rs74501412	18	64206434	0.000945339	0.00145471	0.649848	0.515791	0.000460569	0.00197178	0.233581	0.815311
rs2960615	18	64210748	-0.0001966	0.000428445	-0.458868	0.646329	0.000494865	0.000581144	0.851536	0.394472
rs75851723	18	64233142	-0.000124193	0.00193461	-0.0641953	0.948815	-0.00227282	0.00262313	-0.866454	0.386242
rs80135198	18	64239409	-0.000281182	0.00153128	-0.183626	0.854307	-0.000653055	0.00207594	-0.314583	0.753079
rs75622476	18	64241390	-0.00145246	0.00148185	-0.980166	0.327005	0.00116171	0.0020094	0.578137	0.563172
rs12955031	18	64250279	-0.000473515	0.000435922	-1.08624	0.277374	-0.000997453	0.00059088	-1.68808	0.0913964
rs2040212	18	64252341	0.000400323	0.000583702	0.685834	0.492818	0.000214861	0.0007913	0.27153	0.785984
rs12458066	18	64252555	-0.000986987	0.0004269	-2.31199	0.020779	-0.000982402	0.000578944	-1.69689	0.0897193
rs17810856	18	64252801	-0.000130011	0.000543747	-0.239102	0.811027	0.000244947	0.000737069	0.332325	0.739644
rs116996970	18	64256957	-0.00162937	0.0014074	-1.15772	0.24698	-0.00109931	0.0019074	-0.576341	0.564385
rs1941732	18	64260938	0.00122996	0.000577177	2.131	0.0330901	0.000666747	0.000782501	0.852071	0.394175
rs12966017	18	64261771	-0.00120652	0.000428474	-2.81586	0.00486499	-0.000619996	0.000581113	-1.06691	0.286013
rs28633543	18	64288452	0.00023392	0.000657273	0.355895	0.72192	0.000618333	0.000890947	0.694017	0.487672
rs17811770	18	64299227	-0.000978858	0.00113886	-0.859503	0.390064	-0.000326151	0.00154466	-0.211148	0.832772
rs4147506	18	64301954	-0.00114335	0.000443078	-2.58048	0.00986672	-0.000317319	0.000601188	-0.527821	0.597624
rs111393847	18	64302223	0.00152311	0.00113567	1.34116	0.179871	0.00151152	0.00153952	0.981809	0.326195
rs72938474	18	64303275	0.000312575	0.00107335	0.291215	0.770887	-0.000769669	0.00145544	-0.528823	0.596929
rs17811965	18	64303929	0.00026019	0.000916491	0.283897	0.776489	-0.000421357	0.00124251	-0.339117	0.734522
rs487019	18	64308434	0.000324112	0.000454789	0.712663	0.476055	-0.000267272	0.000616677	-0.433407	0.664719
rs117581128	18	64312289	-0.000308168	0.00139266	-0.221279	0.824875	0.0024211	0.00188832	1.28215	0.199792
rs17076519	18	64312452	0.00232761	0.0011514	2.02156	0.0432232	0.000826904	0.00156131	0.529622	0.596375
rs117911676	18	64318404	0.000775128	0.00130357	0.59462	0.552098	-0.000782545	0.0017672	-0.442816	0.657899
rs36073363	18	64320999	-0.00119273	0.00154538	-0.771802	0.440232	0.000819658	0.00209437	0.391363	0.695529
rs17813345	18	64345121	-0.000995093	0.000773002	-1.28731	0.197987	0.000798664	0.00104785	0.762191	0.445947
rs9946273	18	64346020	0.00027567	0.000686085	0.401802	0.68783	0.000499801	0.000930025	0.537406	0.590988
rs78273292	18	64355141	0.00102909	0.00173889	0.591809	0.553979	0.00325824	0.00235769	1.38196	0.166985
rs12962963	18	64368261	0.00013988	0.00119718	0.116841	0.906986	0.00104423	0.00162346	0.643211	0.520088
rs62095018	18	64369293	-0.000842243	0.00152382	-0.552719	0.580456	0.000700433	0.00206983	0.338401	0.735062
rs80177514	18	64369982	-0.000889277	0.000770353	-1.15438	0.248347	0.00100901	0.00104438	0.966135	0.333977
rs1352539	18	64390020	0.000226096	0.000459218	0.492351	0.622472	-0.000243473	0.000622452	-0.391151	0.695686
rs78278662	18	64402846	-0.0011415	0.00139488	-0.818355	0.413155	-8.43e-05	0.0018913	-0.0445706	0.96445
rs117788650	18	64413488	-0.000291917	0.000866405	-0.336929	0.736171	-0.000772974	0.00117494	-0.657881	0.510615
rs9947575	18	64431100	0.000140732	0.000661814	0.212645	0.831604	0.000881853	0.000897135	0.982965	0.325625
rs969250	18	64436511	0.000950355	0.000540854	1.75714	0.078895	-2.62e-06	0.000733221	-0.00357869	0.997145
rs76107851	18	64440781	-0.000364089	0.00120015	-0.303369	0.761609	4.23e-05	0.00162729	0.0259688	0.979282
rs118044858	18	64445346	0.00183233	0.00129203	1.41817	0.156141	0.00372146	0.00175189	2.12426	0.0336494
rs77815181	18	64491359	-0.00133915	0.00108944	-1.22921	0.218994	-0.000839923	0.00147732	-0.568547	0.569664
rs7228128	18	64494038	0.000575143	0.000461146	1.24721	0.212323	-0.000338295	0.000625349	-0.54097	0.588529
rs75379643	18	64510407	0.00112549	0.00130832	0.860257	0.389648	-0.001189	0.00177349	-0.670427	0.502586
rs4891573	18	64517075	0.000776584	0.000502437	1.54564	0.122193	-9.98e-05	0.000681165	-0.146532	0.883501
rs17195071	18	64528344	-0.00142002	0.000932144	-1.52339	0.127661	0.000269497	0.00126377	0.213248	0.831134
rs12958254	18	64534825	8.02e-05	0.000554013	0.144733	0.884922	0.00101454	0.000751344	1.35029	0.176923
rs9789237	18	64536259	0.000383741	0.000437788	0.876546	0.380734	0.000837196	0.000593473	1.41067	0.158342
rs79409876	18	64540485	0.000809225	0.00129616	0.624324	0.532415	-0.000462854	0.00175716	-0.263411	0.792234
rs12456459	18	64554753	0.000256012	0.000980342	0.261146	0.79398	-0.000595406	0.00132977	-0.447752	0.654332
rs72948405	18	64561128	0.00136829	0.000655325	2.08796	0.0368023	0.000488586	0.000888404	0.549959	0.582348
rs72948409	18	64563917	-0.000907529	0.000943587	-0.961786	0.336158	-0.000588706	0.00127918	-0.460222	0.645357
rs72948413	18	64567702	0.000496261	0.00109352	0.453819	0.649959	-0.000723825	0.00148266	-0.488193	0.625414
rs7234531	18	64570385	-0.00222356	0.00165808	-1.34104	0.179908	-0.000725719	0.00224787	-0.322847	0.746811
rs117135909	18	64574199	-0.00128422	0.00151286	-0.848873	0.395952	-0.00038128	0.00205157	-0.185848	0.852564
rs138080759	18	64587805	0.000742277	0.00136834	0.542463	0.5875	0.0026063	0.0018541	1.4057	0.159815
rs80027022	18	64597828	-0.00370917	0.00200314	-1.85168	0.0640734	-0.000983022	0.00271456	-0.362129	0.717256
rs76511471	18	64606428	-0.00142133	0.00129864	-1.09448	0.273745	-0.000548157	0.00176051	-0.311362	0.755526
rs112397509	18	64615228	-0.00142151	0.00167489	-0.848719	0.396038	0.000334495	0.00227102	0.147289	0.882904
rs111605993	18	64625118	0.00171368	0.000903928	1.89582	0.0579852	0.000385358	0.00122538	0.314479	0.753157
rs17281239	18	64627658	-0.00185853	0.00144296	-1.28801	0.197745	-0.000117387	0.00195508	-0.0600421	0.952122
rs714599	18	64634918	-0.000720683	0.000429043	-1.67974	0.0930082	-0.000253272	0.000581661	-0.435429	0.663251
rs117526270	18	64635955	-0.00205727	0.00144728	-1.42147	0.15518	-0.00117659	0.00196258	-0.599513	0.548831
rs8089772	18	64640928	-0.00147728	0.00110822	-1.33302	0.182526	-0.00068565	0.00150281	-0.456246	0.648213
rs117051340	18	64644946	0.00106926	0.00164255	0.650976	0.515062	0.00222719	0.00222798	0.999647	0.317482
rs1157329	18	64645270	0.000133202	0.00045302	0.294031	0.768734	-0.000136244	0.000613951	-0.221913	0.824382
rs79737039	18	64647537	-0.0012615	0.00114615	-1.10064	0.271054	0.00199278	0.00155388	1.28246	0.199683
rs78938318	18	64656010	-0.00263175	0.00169297	-1.55452	0.120062	-0.00178196	0.00229445	-0.776639	0.437373
rs17076791	18	64667845	-0.000424018	0.00144234	-0.293979	0.768774	-0.000479092	0.00195588	-0.24495	0.806496
rs116909417	18	64669344	-0.000368014	0.00111951	-0.328726	0.742363	-9.25e-05	0.00151822	-0.0609158	0.951426
rs60383679	18	64675654	-0.00156343	0.00111885	-1.39735	0.162309	-0.000101058	0.00151678	-0.0666267	0.946879
rs79132423	18	64675681	-0.000396242	0.00144144	-0.274892	0.783399	-0.00138189	0.00195393	-0.707237	0.47942
rs117939730	18	64677981	0.000569258	0.00128523	0.442923	0.657822	0.00381943	0.00174278	2.19158	0.0284109
rs17076804	18	64685840	0.00131051	0.000587066	2.2323	0.0255956	0.000633495	0.000796458	0.79539	0.426387
rs116177165	18	64700918	-1.21e-05	0.00156195	-0.00772046	0.99384	0.000541331	0.00211901	0.255464	0.798365
rs10503112	18	64702043	-0.000293909	0.0004298	-0.683826	0.494085	-0.000317941	0.000582902	-0.545445	0.585448
rs36118254	18	64707211	0.000867939	0.00101777	0.852788	0.393777	0.00130709	0.0013798	0.947305	0.343484
rs62093406	18	64709031	-0.00316207	0.00130799	-2.4175	0.0156281	-0.00153503	0.00177295	-0.865803	0.386599
rs76833586	18	64709287	0.000359977	0.00170037	0.211705	0.832337	0.0054506	0.00230428	2.36543	0.0180098
rs35059188	18	64711389	-0.0030844	0.00178519	-1.72777	0.0840306	-0.00283922	0.00242149	-1.17251	0.240993
rs78509959	18	64715255	-6.76e-05	0.00163982	-0.0412253	0.967116	0.00569556	0.00222322	2.56185	0.0104121
rs34986971	18	64716650	4.13e-06	0.000591201	0.00697892	0.994432	-0.000123265	0.000801469	-0.153799	0.877768
rs138261864	18	64717362	0.0010949	0.00171083	0.639981	0.522186	-0.000816534	0.00231879	-0.352138	0.724735
rs12959028	18	64719539	-9.81e-05	0.000430152	-0.227969	0.81967	-0.000325332	0.000583443	-0.557608	0.577113
rs74685652	18	64720266	0.00353701	0.00121695	2.90647	0.00365563	0.000120137	0.00164979	0.0728194	0.94195
rs17076846	18	64722751	-0.000518223	0.00122671	-0.422449	0.672698	0.000827571	0.00166346	0.497499	0.618837
rs12957557	18	64723060	-0.000422891	0.000636358	-0.66455	0.506339	0.000541545	0.000863086	0.627451	0.530364
rs2156439	18	64724538	0.00116105	0.000467689	2.48252	0.0130461	-7.28e-05	0.000634033	-0.11478	0.908619
rs12604605	18	64731463	-0.000916314	0.000504666	-1.81568	0.0694201	-0.000216592	0.000684598	-0.316378	0.751716
rs34564612	18	64732318	0.00134067	0.000533003	2.51532	0.0118929	-0.000315601	0.000722894	-0.43658	0.662416
rs80197553	18	64734349	0.00305856	0.000936099	3.26734	0.00108574	-5.29e-05	0.00126871	-0.0416827	0.966752
rs6566241	18	64737413	-0.000391476	0.000855168	-0.457777	0.647113	0.000255091	0.00116001	0.219904	0.825946
rs112650874	18	64742029	-0.000719529	0.00108956	-0.660386	0.509006	0.00174357	0.00147731	1.18023	0.237909
rs12953807	18	64747006	0.000410404	0.000478975	0.856839	0.391535	-0.000106264	0.000649284	-0.163664	0.869996
rs4330007	18	64748326	-0.000536522	0.000808318	-0.663751	0.50685	-0.000579554	0.00109593	-0.528823	0.596928
rs9948429	18	64749780	-0.000675182	0.00200217	-0.337225	0.735948	0.00655419	0.00271447	2.41454	0.0157555
rs72952153	18	64753206	-0.000383517	0.000574236	-0.667874	0.504215	0.000776622	0.0007785	0.997587	0.31848
rs9954172	18	64754984	0.000131898	0.000461615	0.285732	0.775084	-0.000841405	0.000625921	-1.34427	0.178863
rs75109747	18	64760898	-0.00118048	0.00139791	-0.844461	0.398413	0.00231211	0.00189425	1.22059	0.22224
rs62095865	18	64761063	-0.000314275	0.000453967	-0.692285	0.488759	0.00044862	0.000615212	0.729212	0.465873
rs72952183	18	64762913	0.00125169	0.00150966	0.82912	0.407037	-0.000681121	0.00204708	-0.332728	0.73934
rs73452842	18	64766587	-0.000110854	0.000502759	-0.220491	0.825489	0.000543779	0.000681782	0.797585	0.425112
rs34049480	18	64766833	3.94e-06	0.000541378	0.00728551	0.994187	-0.000403982	0.000733881	-0.550474	0.581995
rs62095875	18	64784885	-8.68e-05	0.000945759	-0.0917726	0.926879	0.000649149	0.0012825	0.50616	0.612745
rs78395218	18	64784976	-0.000688845	0.000998746	-0.68971	0.490377	0.000722729	0.00135406	0.533749	0.593516
rs75853048	18	64787253	-0.00174659	0.00111579	-1.56534	0.117505	0.00123829	0.00151205	0.818945	0.412819
rs28438658	18	64795961	-0.000995033	0.000935473	-1.06367	0.28748	0.00108049	0.0012679	0.852191	0.394109
rs4281825	18	64796058	-0.00132139	0.000741246	-1.78266	0.0746434	-0.00219818	0.00100491	-2.18744	0.028711
rs4473293	18	64797951	0.000730061	0.000452917	1.61191	0.106983	0.00117064	0.000613983	1.90663	0.0565694
rs4331424	18	64805952	0.000221967	0.000556195	0.39908	0.689834	-0.00107766	0.000754037	-1.42919	0.152952
rs77845056	18	64810019	3.84e-05	0.000687529	0.0558002	0.955501	-0.00060425	0.000931948	-0.648374	0.516744
rs56370420	18	64816062	0.00154137	0.00135172	1.1403	0.25416	0.00229299	0.00183379	1.25041	0.21115
rs117600630	18	64828088	-0.00141372	0.000952688	-1.48393	0.137828	-0.00162129	0.00129135	-1.2555	0.2093
rs7235347	18	64832417	-0.000167106	0.000449189	-0.372018	0.70988	0.00014927	0.000608906	0.245144	0.806345
rs67851326	18	64836878	-0.000288305	0.000907421	-0.317719	0.750698	0.00041822	0.00123018	0.339967	0.733882
rs112911231	18	64838138	0.00147506	0.00132638	1.1121	0.266098	0.000384184	0.00179767	0.213712	0.830772
rs12957150	18	64840236	0.000339489	0.000440241	0.771143	0.440623	0.000587875	0.0005969	0.984879	0.324684
rs78998281	18	64852062	-0.000486244	0.00135192	-0.359669	0.719095	0.000234906	0.00183237	0.128197	0.897993
rs9956848	18	64852392	-9.05e-05	0.000481822	-0.187737	0.851083	0.00112713	0.00065308	1.72587	0.0843714
rs8093301	18	64854154	-0.00063062	0.000547767	-1.15126	0.249628	-0.000441191	0.000742607	-0.594111	0.552438
rs4441373	18	64855846	-0.000817228	0.000945096	-0.864704	0.387202	0.000804716	0.00128127	0.628062	0.529964
rs76009760	18	64858809	-0.000106655	0.000855012	-0.124741	0.900729	0.000444562	0.00115921	0.383503	0.701347
rs78296954	18	64863374	0.000440454	0.000751762	0.585895	0.557947	-0.000199849	0.00101952	-0.196023	0.844592
rs28572275	18	64866791	-0.0019276	0.000823273	-2.34139	0.0192129	0.000349215	0.00111642	0.312799	0.754433
rs33999753	18	64867977	0.000123508	0.00042646	0.289612	0.772113	0.000125195	0.000578169	0.216537	0.82857
rs7505188	18	64874376	0.000711205	0.000461948	1.53958	0.123665	-0.000109062	0.000626315	-0.174133	0.861761
rs79065705	18	64877728	-0.000633452	0.00116015	-0.546007	0.585061	-0.00153332	0.00157288	-0.974851	0.329635
rs59556463	18	64878947	-0.000296645	0.000573851	-0.516938	0.6052	-0.000151985	0.000777861	-0.195389	0.845089
rs12454486	18	64879378	-0.000110395	0.000430351	-0.256524	0.797547	0.000166696	0.000583241	0.28581	0.775024
rs73964403	18	64879617	-0.001558	0.00139691	-1.11532	0.264713	-0.00145439	0.00189363	-0.768044	0.442461
rs35347355	18	64884607	-0.0010634	0.00109976	-0.966941	0.333575	0.000716466	0.00149129	0.480432	0.630921
rs8087041	18	64886376	-0.0011826	0.00148895	-0.794248	0.427051	0.00101619	0.00201902	0.503307	0.614749
rs28590329	18	64887426	-0.000272271	0.000462296	-0.588955	0.555892	-0.000395322	0.000627087	-0.63041	0.528427
rs34153963	18	64888758	-0.000808364	0.000446995	-1.80844	0.0705388	-0.000568893	0.000606007	-0.938758	0.347856
rs7239392	18	64893588	0.00125574	0.000792888	1.58375	0.113251	0.0010348	0.00107484	0.962746	0.335676
rs59541334	18	64893968	-0.00149781	0.00101883	-1.47013	0.141526	-0.00184617	0.00138143	-1.33642	0.181414
rs7241368	18	64894040	0.000718157	0.000434932	1.65119	0.0987001	-2.55e-05	0.000589672	-0.0432902	0.96547
rs75598749	18	64894339	-0.00297055	0.00169451	-1.75304	0.0795954	0.000562153	0.00229767	0.244662	0.806718
rs4591263	18	64898379	0.000329044	0.000428989	0.767021	0.44307	-0.000440232	0.000581466	-0.757108	0.448986
rs4544338	18	64898531	0.00143902	0.000777987	1.84967	0.0643621	0.00115293	0.00105492	1.09291	0.274433
rs7235057	18	64901409	0.000583358	0.000437556	1.33322	0.182461	9.55e-06	0.000593389	0.0160985	0.987156
rs8088253	18	64904859	0.000569641	0.000869485	0.655148	0.512373	0.000608247	0.0011787	0.51603	0.605834
rs75595114	18	64907631	-0.00312137	0.0017339	-1.8002	0.07183	0.000325123	0.00235034	0.13833	0.889979
rs4474793	18	64912712	0.00148891	0.000784357	1.89825	0.0576641	0.00119187	0.00106343	1.12078	0.262383
rs75365020	18	64914828	-0.00178668	0.00151044	-1.18288	0.236857	-0.00172642	0.00204976	-0.842257	0.399645
rs34140202	18	64942727	-0.000900815	0.000449881	-2.00234	0.0452491	-0.000532155	0.000609882	-0.872554	0.382907
rs62094762	18	64950837	0.00151932	0.00177874	0.854154	0.393021	-0.000139272	0.00241021	-0.0577843	0.95392
rs35330488	18	64950899	-0.000744051	0.000852366	-0.872925	0.382705	-0.000803119	0.00115543	-0.695082	0.487005
rs74580481	18	64951256	-0.000602436	0.00161308	-0.373468	0.7088	-8.39e-05	0.00218671	-0.0383791	0.969385
rs2333710	18	64956326	0.000161747	0.00046124	0.350678	0.72583	-0.000503656	0.00062569	-0.804961	0.420843
rs17743280	18	64969454	0.000678318	0.000664376	1.02099	0.307262	0.000406039	0.000900504	0.450902	0.65206
rs17743696	18	64979637	-0.000572833	0.000597102	-0.959356	0.33738	0.00018892	0.00080951	0.233376	0.815469
rs117207105	18	64983216	0.000335844	0.00130001	0.258339	0.796145	-0.000435081	0.00176224	-0.246891	0.804993
rs113809902	18	64983425	0.00192074	0.00103153	1.86203	0.0626002	0.000788986	0.00139833	0.564234	0.572595
rs12458634	18	64985730	-0.000855551	0.000450361	-1.8997	0.0574734	-0.000142062	0.000610766	-0.232597	0.816075
rs72946792	18	64985809	0.000125975	0.00148488	0.0848384	0.93239	0.002424	0.00201393	1.20362	0.228739
rs4427913	18	64997366	0.000138695	0.000475217	0.291856	0.770397	0.000191279	0.000644259	0.296898	0.766545
rs116980927	18	64999051	0.00285208	0.00128892	2.21276	0.0269146	0.000794536	0.00174719	0.454749	0.64929
rs12605788	18	64999230	0.000800083	0.00076548	1.0452	0.29593	0.000854135	0.00103777	0.823049	0.410481
rs77631984	18	65001616	0.00105569	0.00130904	0.806456	0.41998	0.000537432	0.00177498	0.302783	0.762056
rs9966422	18	65013949	-8.62e-05	0.000529785	-0.162794	0.870681	-0.000433296	0.000718455	-0.603094	0.546447
rs17077145	18	65016411	4.6e-05	0.000690063	0.066597	0.946903	-0.00138246	0.000935215	-1.47823	0.139348
rs2124349	18	65017100	5.3e-05	0.000890624	0.0595542	0.952511	0.000458361	0.00120765	0.379549	0.70428
rs17823033	18	65018225	4.24e-05	0.000690412	0.0614323	0.951015	0.000361849	0.000935645	0.386738	0.69895
rs56173039	18	65018586	0.000455994	0.000934095	0.488167	0.625432	0.00063181	0.00126604	0.499043	0.61775
rs117677971	18	65020380	0.00152448	0.00163404	0.932949	0.350847	-0.00066817	0.00221509	-0.301645	0.762923
rs78637288	18	65020744	0.00108354	0.00140315	0.772214	0.439988	0.000144592	0.00190317	0.075974	0.93944
rs61032319	18	65021563	0.000592993	0.000471818	1.25683	0.208817	0.000327723	0.00063975	0.512266	0.608465
rs76703003	18	65031144	-0.000498838	0.00141529	-0.352464	0.72449	0.000899324	0.00191913	0.468611	0.639348
rs74359363	18	65036673	-0.00035945	0.00102936	-0.349196	0.726942	-0.00102295	0.00139565	-0.732954	0.463587
rs2333670	18	65049268	0.000707626	0.00120526	0.587116	0.557126	0.00041894	0.00163493	0.256243	0.797764
rs117106237	18	65052854	0.00084065	0.00134477	0.625124	0.53189	-0.00041775	0.00182291	-0.229167	0.818739
rs12956970	18	65053797	-0.000668693	0.00044951	-1.4876	0.136856	-0.000356634	0.00060931	-0.585308	0.558341
rs62094800	18	65059003	0.000428783	0.000646645	0.663089	0.507274	-0.000351597	0.000876751	-0.401023	0.688403
rs11151361	18	65061813	-0.00104291	0.0014954	-0.697414	0.485544	0.00245954	0.00202721	1.21326	0.22503
rs74979222	18	65072051	0.00338116	0.00159449	2.12053	0.0339625	0.00323693	0.00216093	1.49794	0.134151
rs80255420	18	65072590	0.000489955	0.000660704	0.741565	0.458351	6.34e-05	0.000895583	0.070786	0.943568
rs79941815	18	65077512	0.000265992	0.0013712	0.193984	0.846188	0.00480425	0.00185806	2.58562	0.00972093
rs28719887	18	65080262	0.000276597	0.00103836	0.266378	0.789948	-0.00110103	0.00140779	-0.782095	0.43416
rs72952683	18	65082567	-0.000107532	0.0011649	-0.09231	0.926452	0.0026127	0.00157832	1.65536	0.097852
rs17077297	18	65084373	0.000232764	0.000717417	0.324448	0.745599	3.57e-05	0.000972524	0.0367011	0.970723
rs118081876	18	65091551	-0.00104257	0.00157611	-0.661484	0.508302	-0.00196138	0.00213669	-0.917949	0.358646
rs4891613	18	65092057	-0.000895201	0.000611671	-1.46353	0.143323	0.000698736	0.000829233	0.842629	0.399436
rs4891617	18	65093153	0.000228766	0.000437208	0.523242	0.600806	0.000833028	0.000592574	1.40578	0.159791
rs12962560	18	65093731	-0.000189026	0.000631693	-0.299238	0.764759	-0.00183072	0.000856803	-2.13668	0.0326244
rs72954605	18	65096366	0.00103823	0.000590517	1.75818	0.0787187	0.00119643	0.000800448	1.49471	0.134992
rs117132912	18	65098117	0.000651413	0.00178458	0.365023	0.715094	-0.00561652	0.00242008	-2.3208	0.0202984
rs116856093	18	65104997	-0.00133984	0.00171439	-0.781524	0.434495	-0.0021686	0.002324	-0.933136	0.350751
rs28702803	18	65106109	-0.00130551	0.000665781	-1.96087	0.049895	0.000626429	0.000901588	0.694806	0.487177
rs4268859	18	65109675	-0.000504653	0.000646267	-0.780874	0.434877	-0.00200092	0.00087593	-2.28434	0.0223526
rs9960218	18	65121074	-2.19e-05	0.000556842	-0.039274	0.968672	0.000813316	0.000754751	1.0776	0.281215
rs62093196	18	65121463	0.000229761	0.00058282	0.394222	0.693417	0.00011036	0.000789997	0.139696	0.8889
rs79914937	18	65127567	-0.000319138	0.00160606	-0.198709	0.842491	0.000821305	0.00217674	0.377309	0.705944
rs72954657	18	65131244	0.0011099	0.000706005	1.57209	0.115931	0.00131749	0.000957216	1.37638	0.168706
rs78723535	18	65161477	0.0018081	0.00176696	1.02329	0.306173	-0.000851324	0.00239542	-0.355397	0.722293
rs74674641	18	65165595	0.000228041	0.00116971	0.194956	0.845428	0.0012248	0.00158626	0.772128	0.440039
rs1564445	18	65166111	-0.000977901	0.000653953	-1.49537	0.134819	-0.00169719	0.000886658	-1.91414	0.0556035
rs11151371	18	65175648	0.000314761	0.000440957	0.713813	0.475343	0.000607229	0.000597605	1.0161	0.30958
rs118048833	18	65179022	0.00536275	0.00175043	3.06367	0.0021866	0.00491462	0.00237299	2.07107	0.0383535
rs2279269	18	65179829	-0.000145541	0.000425844	-0.341771	0.732524	-0.000132985	0.000577239	-0.23038	0.817796
rs1480673	18	65186331	0.000318803	0.000524644	0.607655	0.543417	0.00133349	0.000711081	1.8753	0.0607531
rs75407914	18	65188496	0.00133169	0.00115257	1.15541	0.247923	-0.000770543	0.00156283	-0.493043	0.621983
rs117399928	18	65190344	3.23e-05	0.00129572	0.0248951	0.980139	0.000406211	0.00175777	0.231095	0.817241
rs1351407	18	65193147	-0.000163849	0.000435807	-0.375967	0.706941	-0.000323213	0.000590938	-0.54695	0.584413
rs117608103	18	65198797	0.00124211	0.00168815	0.735784	0.461863	0.00250408	0.00228796	1.09446	0.273755
rs61181393	18	65208113	0.000844708	0.000617859	1.36715	0.171578	0.000901578	0.00083737	1.07668	0.281625
rs1480679	18	65228411	2.87e-05	0.000461885	0.0622291	0.95038	0.000497295	0.000626193	0.794157	0.427105
rs55786315	18	65233498	-0.000157421	0.000490298	-0.321073	0.748156	-0.000156499	0.000664648	-0.235462	0.813851
rs78131082	18	65240703	0.000862302	0.000840576	1.02585	0.304964	0.00243528	0.00113944	2.13726	0.0325777
rs9319734	18	65250524	0.000372565	0.0018685	0.199392	0.841956	-0.0049701	0.00253371	-1.96159	0.049811
rs373352	18	65250665	0.00049642	0.000603223	0.822946	0.410539	0.00032308	0.000817871	0.395026	0.692824
rs76148701	18	65253832	0.00021457	0.0014189	0.151224	0.879799	0.000968665	0.0019235	0.503595	0.614546
rs433411	18	65254010	-0.00035437	0.000427157	-0.829602	0.406764	-0.000250592	0.000579074	-0.432745	0.6652
rs17077518	18	65256173	-0.00102607	0.000673367	-1.52378	0.127564	-0.000822286	0.000912848	-0.900792	0.3677
rs76882720	18	65265288	-7.09e-05	0.000813355	-0.0871865	0.930523	-0.000901128	0.00110316	-0.816859	0.41401
rs79922210	18	65267645	-0.00377537	0.00202859	-1.86108	0.0627332	-0.00277619	0.00275	-1.00952	0.312725
rs17827176	18	65273442	0.000356495	0.000594804	0.599349	0.54894	0.000388803	0.000806444	0.482121	0.62972
rs393881	18	65276581	0.000197055	0.000436693	0.451243	0.651815	-7.47e-05	0.000591963	-0.126232	0.899548
rs117850335	18	65280769	-0.00082328	0.00139032	-0.592151	0.55375	-0.00155461	0.00188525	-0.824616	0.40959
rs17754585	18	65284854	-0.000864808	0.00096457	-0.896574	0.369947	0.000385798	0.00130807	0.294937	0.768042
rs17077540	18	65285279	1.93e-05	0.000648957	0.0297291	0.976283	4.63e-05	0.000879784	0.0526603	0.958003
rs1562072	18	65287449	-0.000418107	0.000699586	-0.597649	0.550075	-0.000477111	0.000948584	-0.502972	0.614985
rs875922	18	65288386	0.000362293	0.000653532	0.554361	0.579332	0.00128245	0.000885965	1.44752	0.147752
rs894910	18	65288719	0.000120351	0.000436981	0.275415	0.782998	0.000839448	0.000592387	1.41706	0.156466
rs57326324	18	65288801	-0.000342144	0.00137375	-0.249059	0.803315	-0.00176684	0.00186242	-0.94868	0.342784
rs17077583	18	65290652	0.000895029	0.000765172	1.16971	0.242119	-0.000844682	0.00103759	-0.814082	0.415598
rs55813625	18	65291222	0.000400757	0.00123123	0.325494	0.744807	0.00355445	0.00166839	2.13047	0.0331339
rs2448710	18	65295233	-0.000671702	0.000529094	-1.26953	0.204253	0.00038245	0.000717243	0.533223	0.593879
rs78580942	18	65302958	0.00114476	0.00140075	0.81725	0.413787	0.0021914	0.00189868	1.15417	0.248431
rs12961273	18	65306602	-0.000670204	0.000543843	-1.23235	0.21782	-0.000959445	0.000737154	-1.30155	0.193071
rs7234632	18	65306653	0.000408166	0.000643921	0.633876	0.526162	0.0011273	0.000872896	1.29145	0.19655
rs74795623	18	65306697	0.00102437	0.00143048	0.716103	0.473928	0.00152989	0.00193962	0.788759	0.430254
rs75958942	18	65306894	0.00234575	0.0017735	1.32266	0.185948	-0.000645766	0.00240531	-0.268476	0.788333
rs6566303	18	65307107	0.000290172	0.0004333	0.669681	0.503062	-6.43e-06	0.000587533	-0.0109438	0.991268
rs2448709	18	65318536	0.000267863	0.000717943	0.373098	0.709076	-0.000141101	0.000973361	-0.144963	0.884741
rs2440515	18	65318652	-0.000207309	0.000500463	-0.414235	0.678702	-0.00103175	0.000678568	-1.52048	0.128393
rs2448708	18	65318794	5.77e-05	0.000431122	0.133755	0.893596	0.000107684	0.000584256	0.18431	0.85377
rs79213895	18	65321620	-0.00566974	0.00176585	-3.21078	0.00132389	-0.000737836	0.00239371	-0.308239	0.757901
rs2440525	18	65321816	0.00219169	0.00105264	2.08208	0.0373357	0.00230789	0.00142649	1.61789	0.105688
rs12454759	18	65321972	-0.000155794	0.000480728	-0.324079	0.745879	-0.000713735	0.000651713	-1.09517	0.273444
rs13313697	18	65326861	-0.00196521	0.00112829	-1.74176	0.0815517	-0.000147427	0.00152992	-0.0963624	0.923233
rs117159959	18	65333241	-0.00218957	0.00140508	-1.55833	0.119156	0.000267575	0.00190475	0.140478	0.888282
rs74646126	18	65335026	0.000255897	0.00135747	0.188511	0.850476	0.000805231	0.00183837	0.438014	0.661376
rs77109048	18	65337056	-0.00110384	0.00137951	-0.800166	0.423615	0.000972773	0.00187049	0.520062	0.603021
rs118184854	18	65340559	-0.000272474	0.00152108	-0.179131	0.857835	0.00199904	0.00206173	0.969593	0.33225
rs79631217	18	65345432	-0.000938667	0.00139677	-0.672026	0.501567	-0.00273957	0.00189416	-1.44632	0.148088
rs112922600	18	65345889	-0.000374583	0.00107837	-0.347359	0.728322	0.00329527	0.00146115	2.25526	0.0241175
rs2448744	18	65361508	-0.00158529	0.00100937	-1.57057	0.116284	-0.000457674	0.00136944	-0.334207	0.738224
rs12458101	18	65361997	-0.000241263	0.000873929	-0.276068	0.782496	0.00152805	0.00118443	1.29012	0.19701
rs72948609	18	65367000	-0.00116635	0.000579184	-2.01378	0.0440336	-0.00064916	0.000785185	-0.82676	0.408374
rs78414719	18	65380359	-0.00346979	0.00211705	-1.63897	0.10122	0.003903	0.0028709	1.3595	0.173989
rs17831238	18	65381488	0.00054654	0.000991085	0.551456	0.581322	-0.000844714	0.00134392	-0.628546	0.529647
rs17763834	18	65381880	-0.000428332	0.000440339	-0.972731	0.330688	0.000832003	0.000596843	1.39401	0.163317
rs17831357	18	65383002	0.000814502	0.000985108	0.826816	0.408342	-0.000364816	0.00133604	-0.273057	0.784809
rs2440543	18	65383927	0.000576377	0.000590122	0.976708	0.328714	0.00123213	0.000800443	1.53931	0.12373
rs75560708	18	65389029	-0.000810234	0.00153648	-0.527333	0.597963	-0.00180341	0.0020822	-0.866108	0.386432
rs1444104	18	65390041	-0.00041442	0.000431956	-0.959404	0.337356	0.000396029	0.000585796	0.676052	0.499008
rs13353224	18	65400425	3.1e-05	0.000879958	0.0352852	0.971852	-0.000585643	0.00119276	-0.490999	0.623428
rs72950666	18	65408842	0.00301365	0.00116	2.59797	0.00937806	0.00524147	0.00157271	3.33276	0.000859979
rs11660454	18	65425670	-0.000787439	0.000915173	-0.860426	0.389555	0.00188483	0.00124083	1.519	0.128762
rs62091562	18	65446457	-0.000800598	0.00125955	-0.635623	0.525023	0.00038914	0.00170782	0.227858	0.819757
rs118156628	18	65455399	0.00172421	0.00167838	1.02731	0.304275	0.0044482	0.00227469	1.95552	0.0505228
rs117719979	18	65457166	-0.000687584	0.00126502	-0.543536	0.586761	-0.000679445	0.00171464	-0.396261	0.691913
rs117282437	18	65459908	-0.000943562	0.00149568	-0.630858	0.528134	-0.00141842	0.00202698	-0.69977	0.484071
rs117267069	18	65461520	-0.00118872	0.00150919	-0.787658	0.430898	-0.0012848	0.00204511	-0.62823	0.529854
rs41480546	18	65463612	-0.00081688	0.000821771	-0.994047	0.320201	0.00108349	0.00111412	0.972506	0.3308
rs9948322	18	65469925	-6.58e-05	0.000516723	-0.127261	0.898734	0.000306664	0.000700323	0.437889	0.661467
rs7243836	18	65471625	-0.000791993	0.00085597	-0.925257	0.354833	0.000445207	0.00116047	0.383643	0.701243
