## Supplementary material for "Local genetic covariance between serum urate and kidney function obtained from local Bayesian regressions": S2 Table (part 59 of 64)

### Sheet: S2 Table (continued)
RS.ID	Chromosome	Base Pair Position	sCr Estimate	sCr SE	sCr tValue	sCr pValue	sU Estimate	sU SE	sU tValue	sU pValue
rs75742821	18	65477617	-7.4e-05	0.00113947	-0.0649121	0.948244	0.000255382	0.00154449	0.16535	0.868668
rs77819762	18	65489380	0.0023597	0.00108753	2.16977	0.0300252	-0.00172459	0.00147463	-1.16951	0.242201
rs513859	18	65489459	0.000739148	0.000639712	1.15544	0.247912	0.000759811	0.00086723	0.876136	0.380957
rs8088294	18	65490959	-0.000763571	0.000436775	-1.7482	0.0804302	-6.95e-05	0.00059203	-0.11742	0.906527
rs17078114	18	65495122	-0.000619365	0.00044923	-1.37872	0.167981	-0.000499549	0.000609013	-0.82026	0.412068
rs9951866	18	65495497	0.000135646	0.000769814	0.176206	0.860132	0.000901658	0.00104358	0.864002	0.387587
rs753610	18	65498575	-0.00063582	0.00104213	-0.610116	0.541785	-0.00113352	0.00141324	-0.802075	0.42251
rs111840287	18	65500763	-0.00159768	0.00134566	-1.18728	0.235117	0.00107675	0.0018246	0.590128	0.555105
rs2219589	18	65513379	-0.00022906	0.000486074	-0.471246	0.637466	-0.000406011	0.00065886	-0.616233	0.537741
rs79415820	18	65524859	0.000389468	0.00158768	0.245306	0.80622	0.00169406	0.00215443	0.786315	0.431684
rs1824484	18	65525206	-0.000260039	0.000440899	-0.589793	0.55533	-0.000270337	0.000597847	-0.452184	0.651137
rs12454152	18	65528209	-0.000305254	0.00121253	-0.25175	0.801234	0.000436509	0.00164352	0.265594	0.790552
rs694269	18	65530609	0.000823558	0.000545492	1.50975	0.131108	0.000167572	0.000739462	0.226614	0.820724
rs117487190	18	65530648	0.00172671	0.00170235	1.01431	0.310434	-0.000964475	0.00230752	-0.41797	0.675969
rs72960322	18	65530857	-0.00151882	0.00173091	-0.87747	0.380232	-0.00202645	0.00234698	-0.86343	0.387902
rs580923	18	65536126	-0.000177642	0.000456989	-0.388722	0.697482	0.000349367	0.000619839	0.563641	0.572999
rs561038	18	65544592	9.94e-05	0.00046171	0.215247	0.829575	5.22e-05	0.000625757	0.0833791	0.93355
rs8095222	18	65548431	-0.000531235	0.000442934	-1.19935	0.230391	0.000200701	0.000600501	0.334223	0.738212
rs79990428	18	65551694	-5.93e-05	0.000488777	-0.121244	0.903498	-0.000119746	0.000663137	-0.180575	0.856701
rs117445552	18	65551862	-7.57e-05	0.00149968	-0.0504733	0.959745	0.00187523	0.00203415	0.921872	0.356596
rs113340776	18	65568602	0.00116137	0.000900253	1.29005	0.197035	-0.000357109	0.00122047	-0.292601	0.769827
rs4891633	18	65572048	1.54e-05	0.00046386	0.0331392	0.973564	0.000490097	0.000628909	0.779281	0.435815
rs7232527	18	65573535	-2.9e-05	0.00055099	-0.0526375	0.958021	-0.000549143	0.000746924	-0.735206	0.462215
rs77099107	18	65573875	0.000590537	0.00164462	0.359072	0.719542	-0.00100339	0.00222938	-0.450078	0.652655
rs144059343	18	65577866	-0.00127913	0.0016615	-0.76986	0.441383	0.000725175	0.00225295	0.321878	0.747545
rs117132105	18	65593867	0.000626364	0.00171576	0.365066	0.715062	-0.00111861	0.00232453	-0.48122	0.630361
rs78620143	18	65608035	-0.00247271	0.000984386	-2.51193	0.0120077	-0.00168368	0.00133476	-1.26141	0.207163
rs12605176	18	65608116	-0.00022035	0.000715867	-0.307808	0.758229	0.000131078	0.000970597	0.135049	0.892573
rs112527867	18	65617506	-0.000409156	0.00120001	-0.340959	0.733135	0.00146518	0.00162709	0.900496	0.367857
rs1551736	18	65618598	-0.000215966	0.000770396	-0.280332	0.779223	0.000509599	0.00104458	0.487851	0.625656
rs12967497	18	65620967	0.000910445	0.000919271	0.990398	0.32198	-0.00118384	0.00124645	-0.949772	0.342229
rs75172140	18	65624599	-0.00336922	0.00152092	-2.21525	0.0267435	0.00298213	0.00206266	1.44577	0.148243
rs28631651	18	65628406	-2.81e-06	0.000481968	-0.0058236	0.995353	0.000581971	0.0006534	0.890681	0.373101
rs35979500	18	65636703	4.61e-05	0.000601781	0.076687	0.938873	0.000942267	0.00081607	1.15464	0.248239
rs11151404	18	65637011	0.000294177	0.000427307	0.688444	0.491174	0.00104972	0.000579162	1.81248	0.0699129
rs7234758	18	65647643	-0.000908949	0.000430383	-2.11195	0.0346913	-0.00102371	0.000583476	-1.75451	0.0793449
rs28411742	18	65649890	0.000116413	0.000486541	0.239267	0.810898	0.000332084	0.000659577	0.50348	0.614627
rs117917924	18	65650609	-0.00128185	0.00104785	-1.22331	0.221212	-0.00178424	0.00142072	-1.25587	0.209163
rs4283326	18	65650763	1.69e-05	0.00069688	0.0242137	0.980682	0.000483949	0.000944865	0.512189	0.608519
rs76115252	18	65678246	0.000126428	0.00120651	0.104788	0.916544	-8.93e-05	0.00163528	-0.0546054	0.956453
rs62091541	18	65680717	-0.00177306	0.0011382	-1.55778	0.119287	-0.00189665	0.001543	-1.2292	0.218999
rs55670902	18	65694660	-0.000724547	0.000608529	-1.19065	0.23379	0.000398883	0.000824929	0.483536	0.628715
rs17776123	18	65695878	-0.000665058	0.000923392	-0.720233	0.471382	-0.00245092	0.00125173	-1.95802	0.0502284
rs75005447	18	65708435	-0.000203938	0.00182432	-0.111789	0.910991	0.00113108	0.00247352	0.457278	0.647472
rs17078503	18	65710148	3.27e-05	0.000715165	0.0456593	0.963582	0.000174917	0.000969394	0.18044	0.856808
rs75056252	18	65712339	-0.000243743	0.00129484	-0.188241	0.850688	-0.00226208	0.00175636	-1.28794	0.197769
rs17777225	18	65716403	-0.000461856	0.00100179	-0.46103	0.644778	-0.000425504	0.00135811	-0.313305	0.754049
rs117397211	18	65719429	0.000382791	0.00155454	0.246241	0.805496	-0.0019603	0.00210752	-0.930148	0.352295
rs1400952	18	65732923	0.000216167	0.000490974	0.440283	0.659733	-0.000493657	0.00066567	-0.741594	0.458334
rs12326532	18	65733082	-0.000383167	0.000793174	-0.48308	0.629039	0.000313402	0.00107507	0.29152	0.770654
rs75125039	18	65734966	-0.000184116	0.000745837	-0.246858	0.805018	0.000410633	0.00101092	0.406199	0.684596
rs8088757	18	65735183	-0.000445386	0.000694149	-0.641629	0.521115	0.000677491	0.000941666	0.719461	0.471858
rs117587028	18	65740802	-0.000551796	0.00110193	-0.500755	0.616544	0.000486279	0.00149408	0.325471	0.744825
rs117295441	18	65742185	0.000136524	0.00137565	0.0992438	0.920945	-0.0011256	0.00186638	-0.60309	0.546449
rs118151768	18	65746104	0.00451807	0.00156614	2.88484	0.00391643	0.0038436	0.00212327	1.81023	0.0702617
rs4891649	18	65748778	-0.000128481	0.000426558	-0.301205	0.763259	-6.87e-05	0.000578441	-0.118779	0.905451
rs78357726	18	65752873	0.000540919	0.000942886	0.573684	0.566182	-0.000647192	0.00127792	-0.506441	0.612548
rs72959552	18	65758364	0.000834608	0.000798218	1.04559	0.295752	0.000896039	0.00108193	0.828185	0.407566
rs117876805	18	65761157	0.000347748	0.00157709	0.2205	0.825482	-0.00118987	0.00213765	-0.556626	0.577783
rs74671247	18	65761648	0.000739295	0.0015324	0.482444	0.629491	-3.5e-06	0.00207787	-0.00168283	0.998657
rs72961603	18	65776675	0.000669305	0.000762943	0.877267	0.380343	0.000282051	0.00103422	0.272719	0.78507
rs36073663	18	65782404	-3.08e-06	0.000754988	-0.00407675	0.996747	-2.72e-06	0.00102375	-0.00265426	0.997882
rs76077181	18	65783093	0.000230141	0.00127479	0.180533	0.856734	-0.00205148	0.00172855	-1.18682	0.2353
rs12963970	18	65787231	0.000722242	0.00108142	0.667866	0.504219	-0.000390995	0.00146597	-0.266715	0.789689
rs62094094	18	65788664	-0.000147874	0.000567819	-0.260425	0.794536	0.00109344	0.000770079	1.4199	0.155637
rs58636937	18	65801415	0.000259781	0.00141426	0.183688	0.854259	0.000551027	0.00191664	0.287497	0.773732
rs79716028	18	65801690	0.00270768	0.00158893	1.70409	0.0883657	0.000319675	0.002154	0.14841	0.88202
rs11151425	18	65808846	-0.000261915	0.000428865	-0.610717	0.541387	-0.000427868	0.00058148	-0.735825	0.461837
rs12957561	18	65817312	0.000742856	0.000802325	0.925879	0.35451	0.000971463	0.00108765	0.893174	0.371765
rs9946088	18	65822721	0.000252158	0.000970392	0.259852	0.794978	0.000195053	0.0013153	0.148295	0.88211
rs9952899	18	65824781	0.000781549	0.000543544	1.43788	0.15047	0.00113969	0.000736723	1.54697	0.121871
rs17791515	18	65828694	-0.000716523	0.0010086	-0.710416	0.477447	-0.00213845	0.00136688	-1.56448	0.117706
rs117036057	18	65829028	-0.000565307	0.00183709	-0.307718	0.758297	-0.00277638	0.00249232	-1.11397	0.265291
rs112945505	18	65829140	0.00217765	0.001226	1.77623	0.0756968	0.00343782	0.00166167	2.0689	0.0385564
rs7243192	18	65830606	0.000259933	0.000676197	0.384404	0.700679	0.000724686	0.000916596	0.790628	0.429162
rs75966653	18	65830711	-0.000536444	0.00144452	-0.371364	0.710366	-0.00111101	0.00195816	-0.567374	0.57046
rs609483	18	65832099	0.000609711	0.00101516	0.600608	0.548101	-0.000167232	0.00137612	-0.121525	0.903276
rs35253974	18	65832542	0.00210275	0.00137991	1.52383	0.127552	0.00363764	0.00187023	1.94502	0.0517737
rs17202331	18	65832656	0.00168677	0.00134721	1.25205	0.210553	0.00167945	0.00182624	0.919622	0.357771
rs80016169	18	65832888	0.000934472	0.00139741	0.668715	0.503678	0.000318074	0.00189449	0.167895	0.866666
rs1568236	18	65833138	-5.6e-05	0.000463067	-0.120926	0.90375	6.78e-06	0.000627898	0.010805	0.991379
rs582576	18	65833432	-0.00117799	0.000561092	-2.09946	0.0357776	-0.000609873	0.000760866	-0.801551	0.422813
rs12455961	18	65833614	0.000937948	0.000658922	1.42346	0.154604	0.000525716	0.000893435	0.588421	0.55625
rs8096687	18	65833755	-0.00090579	0.000525261	-1.72446	0.0846264	-0.000396119	0.000712077	-0.556288	0.578015
rs7504149	18	65834524	-0.000363535	0.000441042	-0.824264	0.40979	-0.00142053	0.000598355	-2.37406	0.0175943
rs4891662	18	65834599	-0.000159568	0.000462282	-0.345175	0.729963	-0.000249727	0.000626625	-0.398527	0.690242
rs72945859	18	65839816	-0.00274876	0.0015955	-1.72282	0.0849221	-5.46e-05	0.00216315	-0.0252191	0.97988
rs76779485	18	65842226	0.000458324	0.000909285	0.504049	0.614228	0.00185272	0.00123255	1.50316	0.1328
rs491920	18	65842825	0.000492126	0.000490141	1.00405	0.315355	-0.00123185	0.000664569	-1.85361	0.0637953
rs12955112	18	65843260	-0.000241378	0.000493709	-0.488908	0.624907	-6.39e-05	0.000669406	-0.0954677	0.923943
rs17792178	18	65845502	-0.000286883	0.000832401	-0.344646	0.730361	0.00235294	0.0011284	2.0852	0.0370519
rs8084412	18	65852207	0.000607556	0.000440776	1.37838	0.168088	-0.00091548	0.000597605	-1.53191	0.125545
rs9319757	18	65852739	5.5e-05	0.000601531	0.0914848	0.927107	0.00198582	0.000815494	2.43511	0.0148877
rs10503127	18	65852814	-0.00046622	0.000480646	-0.969987	0.332054	-0.000844345	0.000651684	-1.29564	0.195102
Affx-15255277	18	65854714	0.00175101	0.00103978	1.68402	0.0921783	0.000251865	0.00140958	0.178681	0.858188
rs12971139	18	65855224	0.000407067	0.000596495	0.682432	0.494966	0.000497073	0.000808852	0.614541	0.538858
rs17203429	18	65861686	-0.000160242	0.000624942	-0.256411	0.797634	-0.00196831	0.000847187	-2.32335	0.0201611
rs17078701	18	65870266	-0.000435381	0.000507865	-0.857277	0.391293	0.00055113	0.00068859	0.800375	0.423494
rs594778	18	65872795	-6.13e-05	0.000495596	-0.12362	0.901616	0.0014081	0.00067176	2.09614	0.0360705
rs117282941	18	65875051	-0.00333338	0.00176881	-1.88454	0.0594936	-0.00172582	0.00239839	-0.719573	0.471788
rs61082812	18	65878581	-0.000257844	0.000571028	-0.451543	0.651599	-0.00101849	0.000774198	-1.31554	0.188329
rs76676108	18	65882922	-5.59e-05	0.000838987	-0.0666726	0.946842	0.00250105	0.0011376	2.19854	0.0279117
rs118150981	18	65886786	0.000129148	0.00158023	0.0817272	0.934864	-0.00107229	0.00214221	-0.500553	0.616686
rs72951427	18	65889334	0.00174433	0.000985289	1.77037	0.0766661	-0.00114747	0.00133583	-0.858993	0.390345
rs12955773	18	65891442	0.00072994	0.000518437	1.40796	0.159143	1.83e-05	0.000702769	0.026094	0.979182
rs17205618	18	65902039	0.00344897	0.00151465	2.27707	0.0227828	-0.00160892	0.00205342	-0.783531	0.433316
rs60869332	18	65905603	0.000949921	0.00130713	0.726725	0.467395	-3.56e-05	0.00177137	-0.0201094	0.983956
Affx-15256191	18	65907268	0.000404392	0.000429838	0.940799	0.346809	0.00115655	0.000583298	1.98277	0.0473938
rs117428658	18	65913662	-0.000117918	0.00102164	-0.11542	0.908112	0.000307803	0.00138517	0.222213	0.824148
rs11872287	18	65913759	0.000129702	0.000614442	0.21109	0.832817	-0.000446771	0.000833062	-0.5363	0.591752
rs28464628	18	65913769	0.000400687	0.00146684	0.273164	0.784727	-0.000112492	0.001988	-0.0565857	0.954875
rs17078776	18	65921696	-0.000203391	0.00051915	-0.391778	0.695223	0.000749434	0.000703819	1.06481	0.286962
rs74816599	18	65925182	0.000371814	0.000915362	0.406193	0.684601	-0.00345465	0.00124086	-2.78407	0.00536844
rs112694358	18	65925409	-0.000183666	0.00110412	-0.166347	0.867884	0.000381664	0.0014977	0.254834	0.798852
rs74579690	18	65926050	-0.00111347	0.00181919	-0.612068	0.540493	-0.00262406	0.00246438	-1.06479	0.286971
rs590273	18	65928526	-1.98e-07	0.000450234	-0.000439725	0.999649	0.000382772	0.000610325	0.62716	0.530555
rs17078789	18	65928896	-9.55e-05	0.000726805	-0.131404	0.895456	0.00100341	0.000985457	1.01822	0.308574
rs117232137	18	65929131	-0.00100119	0.00106737	-0.938001	0.348245	-0.000122521	0.00144687	-0.0846803	0.932516
rs617127	18	65930378	-0.000791284	0.00089651	-0.882627	0.377439	0.00103695	0.00121523	0.853296	0.393496
rs11877227	18	65934092	0.000342688	0.00146488	0.233936	0.815035	-0.000208131	0.00198502	-0.104851	0.916494
rs35187304	18	65937191	-5.49e-05	0.000440523	-0.124715	0.900749	-0.000615509	0.000597606	-1.02996	0.303031
Affx-15256708	18	65937502	0.000110705	0.000697491	0.158719	0.87389	-0.00161888	0.000945599	-1.71202	0.0868939
rs648458	18	65938887	0.000223703	0.000523505	0.427317	0.669149	0.00112515	0.000709512	1.5858	0.112785
rs11151435	18	65939134	3.84e-05	0.000438225	0.0877226	0.930097	0.000301576	0.000594188	0.507544	0.611773
rs145312231	18	65948179	0.00169772	0.00115783	1.46629	0.142571	0.00305605	0.00157015	1.94634	0.051615
rs1482534	18	65950708	0.000226556	0.000445682	0.508335	0.611219	0.000183317	0.000604455	0.303276	0.76168
rs639547	18	65951502	0.00176096	0.00123472	1.4262	0.153812	0.000641284	0.00167383	0.383123	0.701629
rs589315	18	65953851	-0.000521463	0.000437026	-1.19321	0.232788	8.32e-05	0.000592484	0.1405	0.888265
rs117137855	18	65955158	-0.00139575	0.00152749	-0.913752	0.360848	-0.00159406	0.00207059	-0.769859	0.441384
rs78481107	18	65955171	0.00120575	0.00116367	1.03616	0.300126	-0.000302246	0.00157732	-0.19162	0.84804
rs78143493	18	65955736	0.00122786	0.00110636	1.10982	0.267078	0.00121744	0.00149966	0.811807	0.416903
rs117770244	18	65964593	-0.000842436	0.00157147	-0.536083	0.591902	-0.000782023	0.00213255	-0.366709	0.713836
rs117545256	18	65976527	0.000569329	0.000929854	0.612277	0.540355	0.000242279	0.00126076	0.192169	0.84761
rs3900805	18	65978113	-0.000459392	0.000584308	-0.786216	0.431742	-0.0007368	0.000792003	-0.9303	0.352217
rs117274593	18	65978318	0.00107098	0.000969816	1.10432	0.269456	0.000130443	0.00131491	0.0992031	0.920977
rs17078903	18	65982452	0.000238635	0.00110008	0.216924	0.828268	-0.00185705	0.0014911	-1.24542	0.212978
rs8088984	18	65992636	-0.00124668	0.0005566	-2.2398	0.0251044	-0.000874274	0.000754674	-1.15848	0.246669
rs12457620	18	66001567	-0.000221366	0.000426271	-0.51931	0.603545	-0.000113863	0.000577944	-0.197013	0.843817
rs79654513	18	66006840	-0.000696798	0.000789752	-0.882299	0.377616	-0.000475223	0.00107089	-0.443764	0.657213
rs71368361	18	66020352	0.000333471	0.000800946	0.416346	0.677157	0.000534557	0.00108599	0.492231	0.622556
rs4891672	18	66022893	-0.00052105	0.00060455	-0.861881	0.388754	-0.000929703	0.000819551	-1.13441	0.256625
rs35144780	18	66034716	-0.000438305	0.000906933	-0.483283	0.628895	-0.000139808	0.00122864	-0.113791	0.909403
rs9319760	18	66040032	-0.00044211	0.000630019	-0.701741	0.482841	-0.00108027	0.000854115	-1.26478	0.205949
rs17078989	18	66041030	-0.000290975	0.00133396	-0.218129	0.827329	-0.00245004	0.00180867	-1.35461	0.175542
rs80266528	18	66041129	0.000684166	0.0015919	0.429778	0.667357	0.00167398	0.00215805	0.775691	0.437932
rs71368362	18	66046655	0.00402812	0.00174962	2.30228	0.0213201	0.000950402	0.00237142	0.400774	0.688587
rs12605205	18	66054656	-0.000467712	0.000465739	-1.00424	0.315266	-0.00107596	0.000631323	-1.7043	0.0883265
rs76670338	18	66057423	0.00085605	0.00103984	0.823256	0.410363	0.00250533	0.00140939	1.7776	0.0754706
rs1010445	18	66059289	-0.00041172	0.000700225	-0.587983	0.556544	-0.000704555	0.000949063	-0.74237	0.457864
rs8087598	18	66062879	-0.000285292	0.000808071	-0.353052	0.724049	0.000512061	0.00109566	0.467353	0.640248
rs78234201	18	66078530	-0.000587625	0.000821746	-0.715093	0.474552	-0.000264573	0.0011139	-0.237519	0.812254
rs7237404	18	66084894	-5.36e-05	0.000592763	-0.0905063	0.927885	-0.000388037	0.00080372	-0.482802	0.629237
rs9319761	18	66098859	-5.42e-05	0.000987604	-0.0548558	0.956253	-0.000100024	0.00133898	-0.0747019	0.940452
rs75809256	18	66100803	-4.48e-05	0.00195467	-0.0229118	0.981721	0.00147777	0.00265017	0.557612	0.57711
rs1400402	18	66103401	0.000350916	0.000489961	0.716212	0.473861	0.000165596	0.000664193	0.249319	0.803114
rs499158	18	66114745	9.39e-06	0.000694443	0.0135226	0.989211	-0.000786629	0.000941464	-0.835538	0.403415
rs72945908	18	66117708	0.000308876	0.000559312	0.552243	0.580782	0.000577891	0.0007584	0.761987	0.446069
rs498921	18	66121563	-7.57e-05	0.000528082	-0.143436	0.885946	-0.000969634	0.00071586	-1.3545	0.175577
rs75408759	18	66122280	-3.57e-05	0.00124183	-0.0287487	0.977065	-0.00205815	0.00168324	-1.22273	0.221433
rs523717	18	66124256	8.37e-06	0.000429604	0.0194813	0.984457	-0.000386953	0.000582389	-0.664423	0.50642
rs118064918	18	66127935	0.000246859	0.00133766	0.184546	0.853585	0.00112335	0.00181168	0.620059	0.53522
rs17079178	18	66128114	-0.000628934	0.000675973	-0.930413	0.352158	-0.000902279	0.000916471	-0.984515	0.324863
rs8086186	18	66132837	-4.68e-05	0.000475605	-0.0983126	0.921684	0.000590477	0.00064478	0.915782	0.359782
rs9789218	18	66133376	0.000466569	0.000430609	1.08351	0.278583	-0.000748382	0.000583719	-1.28209	0.199811
rs79350200	18	66137136	0.00224761	0.00121189	1.85463	0.0636502	0.00205674	0.00164324	1.25163	0.210704
rs62099221	18	66137758	0.00136119	0.00144286	0.943397	0.345479	-0.00106555	0.00195531	-0.544951	0.585788
rs17079195	18	66137894	-9.15e-05	0.00065362	-0.140019	0.888645	0.000545563	0.000886002	0.615759	0.538054
rs8098002	18	66138702	0.00080019	0.00075758	1.05624	0.290857	-0.00116274	0.00102753	-1.13159	0.25781
rs17803477	18	66142247	-0.000380282	0.00119973	-0.316971	0.751266	0.00071555	0.00162692	0.439817	0.66007
rs9950883	18	66142743	0.000856671	0.000475945	1.79994	0.0718717	-0.000419538	0.000645005	-0.650441	0.515408
rs8098359	18	66147426	0.000428257	0.000434809	0.984932	0.324658	-5.4e-05	0.000590242	-0.091561	0.927047
rs11875066	18	66149319	-0.00032421	0.000497963	-0.651072	0.515	-0.000967505	0.000674989	-1.43336	0.151755
rs75961291	18	66149405	-0.00102538	0.00148094	-0.692387	0.488695	-0.000920238	0.00200756	-0.458386	0.646675
rs5825854	18	66151743	-0.000892426	0.00116566	-0.765599	0.443916	-0.00088541	0.00157981	-0.560453	0.575171
rs72945970	18	66153304	-0.000604072	0.00108999	-0.554199	0.579443	-0.00204071	0.00147751	-1.38119	0.167222
rs75908630	18	66153311	-0.00149618	0.00206714	-0.723791	0.469195	-0.00135299	0.00280292	-0.482706	0.629305
rs62099251	18	66156347	-0.00119049	0.000938157	-1.26897	0.204453	-1.91e-05	0.00127167	-0.0149812	0.988047
rs4891690	18	66156630	0.000555	0.000760605	0.729682	0.465585	0.000941658	0.00103136	0.913022	0.361232
rs79101020	18	66165437	0.000237467	0.000912203	0.260322	0.794616	0.00122177	0.00123684	0.98781	0.323247
rs116925220	18	66166911	-0.000695958	0.000954501	-0.729133	0.465921	-0.00225923	0.00129396	-1.74598	0.0808152
rs12605920	18	66168243	-0.000299923	0.000947893	-0.31641	0.751691	-0.000373104	0.00128497	-0.290359	0.771542
rs35159957	18	66168823	0.00048905	0.000461668	1.05931	0.289459	-0.00073434	0.000625839	-1.17337	0.240649
rs77408485	18	66169215	-0.000205724	0.00111622	-0.184305	0.853774	-0.000897832	0.0015145	-0.592826	0.553298
rs1400399	18	66176472	0.000252613	0.000438195	0.576485	0.564288	-0.000830449	0.000594055	-1.39793	0.162134
rs117868252	18	66179310	-0.00250248	0.0015624	-1.60169	0.109225	0.000139954	0.00211755	0.0660925	0.947304
rs17804644	18	66180299	0.000839246	0.00109098	0.769261	0.441739	-0.00291882	0.00147933	-1.97306	0.0484894
rs17079302	18	66188415	-0.00110941	0.000482198	-2.30074	0.0214069	-0.00148861	0.000653684	-2.27727	0.0227708
rs34972994	18	66189680	0.000141413	0.000511202	0.276628	0.782066	0.000435708	0.000693109	0.628628	0.529593
rs62100762	18	66189908	-4.29e-05	0.00115252	-0.0371891	0.970334	0.000207836	0.00156213	0.133046	0.894157
rs4891692	18	66189964	0.000937055	0.000934162	1.0031	0.315815	-0.000818564	0.00126661	-0.646262	0.51811
rs117363738	18	66191288	-0.0034324	0.0015598	-2.20054	0.0277693	-0.00249943	0.00211511	-1.1817	0.237326
rs17230482	18	66191823	-0.00125767	0.000548821	-2.29159	0.0219299	-0.00156685	0.000744018	-2.10593	0.0352111
rs62100764	18	66193108	0.000645295	0.000429582	1.50214	0.133061	0.000513969	0.000582718	0.882021	0.377766
rs1547548	18	66193844	-0.00126006	0.000635598	-1.98248	0.0474259	0.000300866	0.000861588	0.3492	0.72694
rs537104	18	66199323	-0.00149501	0.00110051	-1.35847	0.174315	0.000939398	0.00149268	0.629336	0.52913
rs532324	18	66199897	-0.0017813	0.000757733	-2.35082	0.0187325	-0.000581394	0.00102736	-0.56591	0.571456
rs8099623	18	66200545	-0.00166368	0.00110384	-1.50717	0.131767	-0.00123617	0.0014967	-0.825931	0.408844
rs12608019	18	66210476	-4.43e-05	0.000783239	-0.0564989	0.954944	-0.00138952	0.00106201	-1.30839	0.190743
rs4891696	18	66212075	0.000625459	0.000449186	1.39243	0.163794	-0.000190373	0.000608941	-0.312629	0.754563
rs685180	18	66232343	0.00154286	0.00190589	0.809522	0.418216	-0.000273952	0.00258379	-0.106027	0.915561
rs9962959	18	66234749	-0.000357119	0.000539631	-0.661785	0.50811	-0.000375956	0.000731659	-0.513841	0.607364
rs3914618	18	66236226	-8.41e-05	0.000433212	-0.194156	0.846054	-0.000152292	0.000587252	-0.25933	0.795381
rs11151450	18	66237275	0.00196436	0.00140075	1.40236	0.160809	0.00212845	0.00189845	1.12115	0.262223
rs74507927	18	66239406	-0.000108893	0.00116795	-0.0932341	0.925718	0.00136282	0.00158367	0.860544	0.38949
rs3851153	18	66242135	1.73e-05	0.00118417	0.0145889	0.98836	-0.000456137	0.00160487	-0.284221	0.776241
rs555448	18	66248883	-0.000441801	0.000540727	-0.81705	0.4139	3.55e-05	0.000732973	0.0483865	0.961408
rs181826190	18	66250753	-0.00045418	0.0016836	-0.269767	0.78734	-0.00119457	0.00228247	-0.523369	0.600718
rs62098011	18	66250812	-0.000354771	0.000999701	-0.354877	0.722682	-0.000943502	0.00135499	-0.696315	0.486232
rs11665569	18	66253500	0.00153803	0.00133245	1.15429	0.248383	0.000778206	0.00180694	0.430677	0.666704
rs4640285	18	66265795	0.000986452	0.00129083	0.764199	0.444749	0.0010866	0.00174938	0.621136	0.53451
rs4891340	18	66266534	-0.000148172	0.00120263	-0.123206	0.901944	0.00241234	0.00163073	1.4793	0.139061
rs116957677	18	66271289	-0.00161846	0.00127605	-1.26833	0.20468	0.0020607	0.00172999	1.19117	0.23359
rs17806311	18	66273280	0.00120815	0.000833188	1.45003	0.147051	-0.00057829	0.00112922	-0.512116	0.60857
rs28367173	18	66278935	-0.000769357	0.000539913	-1.42497	0.154168	-0.000309021	0.000731903	-0.422215	0.672868
rs77501922	18	66283225	0.000535256	0.000896368	0.597138	0.550415	0.00162915	0.00121488	1.34099	0.179924
Affx-15262050	18	66289060	0.000705028	0.00108676	0.648744	0.516504	-0.00126796	0.00147357	-0.860464	0.389534
rs73967560	18	66292147	0.000925424	0.00138934	0.666089	0.505355	0.000255697	0.00188314	0.135782	0.891993
rs4891703	18	66299929	-0.0001238	0.000428097	-0.289187	0.772439	0.000131844	0.000580195	0.227241	0.820236
rs981290	18	66299971	2.68e-05	0.000483975	0.0554082	0.955813	0.000570974	0.000655914	0.870502	0.384027
rs117200996	18	66307440	-0.00108218	0.00155733	-0.694897	0.487121	0.00147367	0.00211173	0.69785	0.485272
rs66460584	18	66308840	0.000144528	0.000591117	0.2445	0.806844	-0.000419826	0.00080127	-0.52395	0.600313
rs1397171	18	66310113	-0.000169196	0.00105063	-0.161043	0.87206	-0.00172696	0.00142435	-1.21245	0.22534
rs76215495	18	66313355	1.67e-05	0.00102816	0.0162894	0.987004	0.00228291	0.00139364	1.63809	0.101403
rs583492	18	66314254	0.00423804	0.00180841	2.34352	0.0191034	0.0019978	0.00245288	0.814469	0.415377
rs489710	18	66314284	-0.000210985	0.000822715	-0.25645	0.797603	0.000371675	0.00111524	0.33327	0.738931
rs117036884	18	66314951	0.0029033	0.00189461	1.5324	0.125425	-0.000392782	0.00256785	-0.152962	0.878429
rs72953996	18	66324394	0.000443288	0.00162255	0.273205	0.784696	-0.00207915	0.00219943	-0.945312	0.3445
rs7230415	18	66324921	0.0019342	0.00210751	0.917764	0.358743	-0.00246172	0.00285634	-0.861844	0.388774
rs34708629	18	66327333	-0.000752828	0.000493664	-1.52498	0.127265	0.000234897	0.000669256	0.350982	0.725602
rs17233583	18	66339315	-0.000510047	0.00120972	-0.421625	0.673299	-0.00197746	0.00164157	-1.20462	0.228352
rs34309603	18	66343922	-0.00294076	0.0019857	-1.48097	0.138616	-0.00324592	0.00269103	-1.2062	0.227742
rs72955908	18	66359597	-0.00168433	0.00178718	-0.94245	0.345963	-0.00235012	0.00242266	-0.97006	0.332017
rs427911	18	66371289	0.000878772	0.000761544	1.15393	0.248528	-6.78e-05	0.0010329	-0.0656488	0.947657
rs17079601	18	66376889	0.0034231	0.00199808	1.71319	0.0866778	-0.00278837	0.00270917	-1.02923	0.303372
rs112781218	18	66391405	0.00143989	0.00204841	0.702929	0.482101	-0.000144506	0.00277685	-0.0520394	0.958497
rs2048329	18	66396862	-0.000799335	0.000454999	-1.75678	0.0789557	0.000106135	0.000617041	0.172007	0.863432
rs117427116	18	66397098	-0.000149676	0.0012195	-0.122735	0.902317	-0.00270596	0.00165445	-1.63557	0.101931
rs75578427	18	66399131	0.000258891	0.000584488	0.442936	0.657812	0.000639203	0.000792347	0.806721	0.419828
Affx-15263753	18	66402934	0.000971079	0.00070221	1.38289	0.1667	-0.000511814	0.000952228	-0.537492	0.590928
rs9955865	18	66408427	0.00129412	0.000833253	1.5531	0.120401	-0.000357158	0.0011295	-0.316208	0.751845
rs75727861	18	66408548	0.000836458	0.00130279	0.642051	0.520841	-0.000913167	0.00176617	-0.517032	0.605134
rs62100010	18	66409450	-0.00110004	0.00105104	-1.04663	0.295273	-0.00190199	0.00142447	-1.33523	0.181803
rs1477984	18	66415968	-2.83e-05	0.000465983	-0.0606952	0.951602	-0.000334888	0.000631675	-0.530158	0.596003
rs56277631	18	66424474	3.34e-05	0.00160059	0.0208783	0.983343	-0.0016796	0.00216937	-0.774232	0.438794
rs12457185	18	66437186	-5.11e-06	0.00159757	-0.00319705	0.997449	-0.00163896	0.00216541	-0.75688	0.449122
rs17079687	18	66438573	-0.000555787	0.00118132	-0.470479	0.638013	-0.00071421	0.00160133	-0.44601	0.65559
rs9949467	18	66443310	-0.000458553	0.000429482	-1.06769	0.285661	0.000242252	0.000582232	0.416074	0.677356
rs77051838	18	66448392	7.53e-05	0.00157584	0.047767	0.961902	0.00111128	0.00213643	0.52016	0.602952
rs73970712	18	66463611	0.000864193	0.00189314	0.456486	0.648041	-0.000876657	0.0025663	-0.341604	0.732649
rs72958031	18	66463668	0.000954152	0.000574494	1.66086	0.0967433	0.00058015	0.000778676	0.745047	0.456244
rs76417055	18	66463709	-0.000209168	0.000727522	-0.287507	0.773724	0.00171249	0.000986091	1.73664	0.0824512
rs17079716	18	66467110	0.000467668	0.000487442	0.959433	0.337341	-0.000234334	0.000660797	-0.354624	0.722872
rs75485216	18	66467485	-0.000488464	0.00139169	-0.350985	0.7256	-0.00382054	0.00188683	-2.02484	0.0428848
rs6566388	18	66485816	0.000996581	0.000467789	2.13041	0.0331389	0.000584169	0.000633994	0.921411	0.356836
rs76480665	18	66495213	-7.89e-05	0.00123846	-0.0637291	0.949186	-0.00186686	0.00167846	-1.11224	0.266034
rs117286491	18	66497806	-0.00129919	0.00171113	-0.759258	0.447699	-0.00332903	0.00231981	-1.43504	0.151276
rs12052005	18	66499548	0.000690411	0.000573984	1.20284	0.229039	0.000215754	0.000778317	0.277206	0.781622
rs117093201	18	66502776	-0.00016575	0.00149738	-0.110693	0.91186	0.00196605	0.00202995	0.968521	0.332785
rs12454464	18	66502969	-0.0010482	0.000507902	-2.06377	0.0390401	-0.00164006	0.000688475	-2.38216	0.0172119
rs8097398	18	66508709	-0.000613018	0.000869775	-0.7048	0.480935	-0.00201511	0.00117929	-1.70874	0.0875005
rs72951356	18	66511831	0.000725121	0.00132844	0.545844	0.585173	-0.000835302	0.00180004	-0.464047	0.642614
rs2187094	18	66513615	0.000356972	0.000443516	0.804867	0.420897	0.000302511	0.000601332	0.503068	0.614917
rs1970674	18	66513840	0.00060307	0.00044155	1.3658	0.172002	0.000421053	0.000598424	0.703603	0.48168
rs1970673	18	66513846	0.000182823	0.000667726	0.2738	0.784239	0.000567856	0.00090483	0.627583	0.530278
rs78657404	18	66516990	-0.00131987	0.00137689	-0.958588	0.337767	-0.000479676	0.0018662	-0.257033	0.797153
rs74864121	18	66517321	-0.00103291	0.00132253	-0.781011	0.434796	0.00110368	0.00179474	0.61495	0.538588
rs34626879	18	66520685	0.00117319	0.00177115	0.662388	0.507723	-0.00047992	0.00240102	-0.199882	0.841573
rs9319770	18	66536108	0.000126902	0.000446909	0.283955	0.776445	-0.00025967	0.000606218	-0.428345	0.6684
rs17079814	18	66540441	-0.00112428	0.000565045	-1.98972	0.0466223	-1.3e-05	0.000766042	-0.0169958	0.98644
rs17079820	18	66540702	-0.000664611	0.000480318	-1.38369	0.166455	-5.34e-06	0.000651209	-0.0082007	0.993457
rs745894	18	66542006	-0.00113307	0.000565494	-2.00368	0.0451056	-5.96e-05	0.00076684	-0.0777571	0.938021
rs117973203	18	66542783	0.000424574	0.00170051	0.249675	0.802839	0.000656714	0.00230561	0.284833	0.775772
rs17079829	18	66543145	0.000302067	0.00073771	0.409465	0.682198	0.000713107	0.00100041	0.712814	0.475961
rs1539893	18	66544755	-0.00127957	0.000569268	-2.24774	0.0245933	-0.000322485	0.00077173	-0.417873	0.67604
rs8099382	18	66545886	-0.000627818	0.000755883	-0.830576	0.406214	-0.0012066	0.0010247	-1.17751	0.238993
rs62097628	18	66559061	8e-05	0.000430724	0.185838	0.852572	0.000367824	0.000583895	0.629949	0.528728
rs73462065	18	66561020	-0.000943928	0.00155286	-0.607863	0.543279	0.00154553	0.0021066	0.73366	0.463157
rs10871635	18	66565632	-0.000649965	0.000891375	-0.729171	0.465898	0.000188762	0.00120846	0.1562	0.875875
rs35035711	18	66568148	-0.000162911	0.00135818	-0.119948	0.904524	-0.000960412	0.0018414	-0.521565	0.601973
rs4316858	18	66570423	-0.000292482	0.000728592	-0.401435	0.6881	-0.00136723	0.000987929	-1.38394	0.166379
rs113577224	18	66571084	0.00217849	0.00107496	2.02657	0.042707	-0.00017109	0.00145731	-0.117402	0.906542
rs11660484	18	66574045	0.000382248	0.000443315	0.862249	0.388551	0.000116432	0.000600989	0.193734	0.846384
rs116929081	18	66579612	-0.00142989	0.00132839	-1.07641	0.281745	0.000890976	0.00180115	0.49467	0.620833
rs78142094	18	66582515	0.00159907	0.0016599	0.963355	0.33537	0.0013081	0.00224903	0.581631	0.560816
rs4243307	18	66583610	-0.000383905	0.000799058	-0.480447	0.63091	-0.00150847	0.00108335	-1.39241	0.163799
rs76833613	18	66588325	-8.8e-05	0.00152794	-0.0575643	0.954096	-0.000834254	0.00207124	-0.402781	0.68711
rs12454992	18	66591205	-0.000453161	0.000688387	-0.658295	0.510349	-0.00111938	0.000933221	-1.19947	0.230344
rs117492931	18	66594724	-0.003964	0.00203577	-1.94718	0.0515144	-0.000705401	0.00275917	-0.255657	0.798216
rs17079909	18	66596642	-0.0011164	0.000783819	-1.42431	0.154357	0.000435615	0.00106282	0.409868	0.681903
rs10503134	18	66600079	0.000662574	0.000443497	1.49398	0.135183	-8.07e-05	0.00060118	-0.134181	0.89326
rs4553724	18	66602105	0.000432704	0.000462972	0.934623	0.349983	0.000143442	0.000627848	0.228467	0.819284
rs74598474	18	66602678	0.00211076	0.0011566	1.82497	0.0680063	0.00158329	0.00156821	1.00962	0.31268
rs10445526	18	66605389	-0.0010727	0.000462368	-2.32	0.0203413	-0.000301322	0.000627176	-0.480443	0.630913
rs113588861	18	66611959	0.00103487	0.00174065	0.594531	0.552158	-0.000657814	0.00235987	-0.27875	0.780437
rs4625817	18	66614474	-0.000818328	0.000526346	-1.55474	0.12001	0.000368273	0.000713565	0.516102	0.605783
rs4147354	18	66616772	-0.000741773	0.0006878	-1.07847	0.280824	-0.00102818	0.000932533	-1.10257	0.270216
rs75231131	18	66617548	-0.000348077	0.00114139	-0.30496	0.760397	-0.00117903	0.00154718	-0.762049	0.446031
rs4407155	18	66630940	0.000657647	0.00111648	0.589038	0.555836	-0.00192158	0.00151348	-1.26965	0.204211
rs34446480	18	66631445	-0.000174123	0.000446586	-0.389899	0.696611	-0.00108971	0.000605339	-1.80017	0.071835
rs12457057	18	66634736	-0.000162835	0.00065126	-0.250031	0.802564	-0.000233931	0.000883595	-0.264749	0.791203
rs74316528	18	66636045	0.00168788	0.00154652	1.09141	0.275094	-0.00127694	0.00209576	-0.609295	0.542329
rs77495081	18	66636306	-0.00163743	0.00103148	-1.58746	0.112409	-0.00266144	0.00139837	-1.90325	0.0570095
rs17079999	18	66638059	0.000653898	0.00141467	0.462227	0.643919	-0.00151653	0.00191811	-0.790636	0.429157
rs17240415	18	66650888	0.000181723	0.000469346	0.387183	0.698621	-0.000625792	0.000636376	-0.983368	0.325427
rs57909186	18	66655693	-0.000821179	0.00107113	-0.766645	0.443293	-0.000254872	0.00145224	-0.175503	0.860684
rs117073089	18	66655853	-0.00302752	0.0018351	-1.64979	0.0989879	-0.00374777	0.00248782	-1.50644	0.131954
rs80177516	18	66656061	0.000476136	0.00123676	0.384988	0.700247	-0.00141794	0.0016764	-0.845821	0.397653
rs7236829	18	66657001	-0.000553925	0.00137207	-0.403714	0.686423	-0.00175374	0.00185958	-0.943088	0.345637
rs8095883	18	66659236	-0.000435395	0.00134635	-0.32339	0.7464	-0.00231988	0.00182576	-1.27064	0.203858
rs80322689	18	66665303	0.00162726	0.000930998	1.74787	0.080488	0.00129188	0.00126405	1.02202	0.306774
rs111328462	18	66670339	0.000105723	0.00103828	0.101825	0.918896	0.000965568	0.00140747	0.686032	0.492693
rs11151482	18	66687632	-0.00241653	0.00146336	-1.65135	0.0986676	0.000720683	0.00198399	0.363249	0.716419
rs116980746	18	66688712	0.000950845	0.00161497	0.588769	0.556017	-0.000848041	0.00218918	-0.387378	0.698476
rs75087534	18	66690154	0.000393911	0.000574683	0.685441	0.493066	0.00131552	0.000779194	1.6883	0.0913538
rs186925914	18	66691781	-0.0013327	0.00196598	-0.677882	0.497847	0.000621551	0.00266558	0.233176	0.815625
rs76965074	18	66699836	0.00279787	0.00183334	1.5261	0.126986	0.00241316	0.0024849	0.971128	0.331485
rs74899977	18	66704810	-0.000405934	0.00132766	-0.305751	0.759794	-0.00139369	0.00180016	-0.774202	0.438812
rs17080131	18	66708807	-0.000341265	0.00136493	-0.250024	0.802569	-0.00212264	0.00185009	-1.14731	0.251252
rs3862698	18	66709377	-0.000872184	0.00104802	-0.832219	0.405286	-0.00227004	0.00142099	-1.59751	0.110154
rs17080175	18	66720400	0.000420588	0.00101128	0.415897	0.677486	0.00177316	0.00137104	1.2933	0.195908
rs72962031	18	66722729	-0.00159015	0.00164551	-0.966356	0.333867	-0.00149216	0.00223072	-0.668915	0.50355
rs72962054	18	66726194	-0.000564009	0.00111692	-0.504969	0.613581	-0.00107105	0.00151424	-0.70732	0.479368
rs117287013	18	66731157	0.000971499	0.0017829	0.544899	0.585823	0.000174283	0.00241751	0.0720921	0.942529
rs9957534	18	66734457	-0.000852413	0.00105376	-0.808929	0.418557	-0.00233825	0.00142913	-1.63614	0.101812
rs76325996	18	66750736	-0.000933022	0.00139071	-0.670898	0.502286	0.00176594	0.00188509	0.936792	0.348866
rs2018552	18	66753676	-0.00098007	0.00125859	-0.778705	0.436154	-0.00131855	0.00170623	-0.772785	0.43965
rs80184330	18	66757506	0.000677171	0.00116606	0.580735	0.56142	-0.000719333	0.00158012	-0.455239	0.648937
rs62095281	18	66759969	-0.000596556	0.000518637	-1.15024	0.250046	-0.000650891	0.00070298	-0.925904	0.354497
rs141450548	18	66761185	-0.00349144	0.00189841	-1.83913	0.0658965	-0.00434354	0.00257331	-1.68792	0.0914277
rs62095282	18	66769393	8.13e-05	0.00072737	0.111786	0.910993	-0.00108336	0.000986621	-1.09805	0.272182
rs17833688	18	66772033	-0.000722535	0.000936477	-0.771546	0.440384	-0.000428545	0.00126972	-0.337513	0.735731
rs17245458	18	66778088	5.44e-05	0.000451842	0.120322	0.904228	-0.000442326	0.000612614	-0.72203	0.470276
rs3891810	18	66778326	-0.000808898	0.000503189	-1.60754	0.107936	-0.000848189	0.000682106	-1.24348	0.21369
rs75826873	18	66780421	0.000349226	0.00132625	0.263319	0.792305	-0.000693419	0.00179801	-0.38566	0.699749
rs75528159	18	66782171	-0.00141673	0.00123393	-1.14814	0.250911	-0.00200853	0.00167306	-1.20051	0.229941
rs1012713	18	66782732	-0.00113112	0.00111643	-1.01316	0.310984	-0.00124691	0.00151332	-0.823959	0.409963
rs17246117	18	66789971	0.000805558	0.00140547	0.573162	0.566536	-0.000419597	0.00190522	-0.220236	0.825687
rs117725265	18	66791334	-0.00256684	0.00167997	-1.52791	0.126535	-0.000221878	0.00227895	-0.0973596	0.922441
rs7237266	18	66792635	-0.00144419	0.000890182	-1.62235	0.104729	-0.00195391	0.00120693	-1.6189	0.105469
rs61440479	18	66796033	-0.000509902	0.00105564	-0.483025	0.629079	-0.000925683	0.00143163	-0.646592	0.517897
rs1942937	18	66797019	-0.00079308	0.000680768	-1.16498	0.244029	-0.00100366	0.000922888	-1.08752	0.276807
rs17080448	18	66799522	-0.0011015	0.000900648	-1.22301	0.221328	0.000337893	0.00122099	0.276736	0.781983
rs12456347	18	66809276	-0.000625833	0.000707195	-0.884952	0.376183	-0.00122326	0.000958337	-1.27644	0.2018
rs11874808	18	66812705	0.000227643	0.0012584	0.180898	0.856448	-0.00110851	0.00170544	-0.649986	0.515702
rs118069869	18	66823765	0.000285606	0.00103483	0.275994	0.782553	0.00118252	0.00140318	0.842743	0.399373
rs75565556	18	66824054	-0.000889454	0.00097734	-0.910076	0.362783	-7.46e-05	0.00132501	-0.0563011	0.955102
rs34554867	18	66838903	0.00135938	0.000559189	2.43099	0.0150582	0.000600945	0.000758063	0.792738	0.427931
rs906536	18	66871599	-0.000854388	0.00048685	-1.75493	0.079272	-0.00099833	0.000659929	-1.51278	0.130335
rs17080583	18	66872376	-0.000620785	0.000985788	-0.629735	0.528869	-0.000171186	0.00133661	-0.128075	0.89809
rs72966044	18	66874949	-0.000711369	0.00072601	-0.979833	0.327169	-0.00110997	0.000984231	-1.12775	0.259427
rs117192918	18	66877616	0.00367947	0.00129069	2.85078	0.00436145	-0.000244391	0.00175044	-0.139617	0.888962
rs77170683	18	66878640	-0.000443406	0.00105768	-0.419227	0.675051	-0.00178537	0.00143375	-1.24525	0.213042
rs2089514	18	66881895	-0.000457581	0.000439483	-1.04118	0.297793	-0.00103093	0.000595751	-1.73047	0.083547
rs72966053	18	66882220	0.00043835	0.000689948	0.635338	0.525209	0.000581601	0.000935469	0.621722	0.534125
rs688816	18	66884029	-0.00123321	0.000631449	-1.95298	0.0508231	-8.25e-05	0.000855981	-0.0963378	0.923252
rs35895460	18	66884934	0.000486377	0.000427674	1.13726	0.25543	2.74e-05	0.000579778	0.0472743	0.962295
rs615767	18	66888819	0.000549056	0.000445488	1.23248	0.21777	-0.000287541	0.000603804	-0.476217	0.63392
rs17826809	18	66891835	-0.000297593	0.0017191	-0.17311	0.862565	0.00115071	0.00233043	0.493777	0.621464
rs646595	18	66898157	-0.000710453	0.000493634	-1.43923	0.150087	0.000559678	0.000669149	0.836403	0.402929
rs645328	18	66898375	0.000655753	0.00177146	0.370177	0.711251	-0.0020647	0.00240098	-0.85994	0.389823
rs627635	18	66904739	-0.00126418	0.00140118	-0.902226	0.366938	-0.00268579	0.00189947	-1.41397	0.157373
rs117541375	18	66905668	0.0025818	0.0016579	1.55728	0.119406	0.00119291	0.00224654	0.530998	0.59542
rs117244804	18	66906413	-0.00085771	0.00202752	-0.423033	0.672271	0.00198339	0.00274895	0.72151	0.470596
rs17827473	18	66906704	0.000532849	0.000430062	1.23901	0.215345	0.000383168	0.000582865	0.657387	0.510933
rs76719755	18	66910435	0.00286716	0.00192112	1.49244	0.135584	0.000779162	0.00260466	0.299142	0.764832
rs17062070	18	66923775	-0.00109357	0.00156943	-0.696794	0.485932	-0.00145069	0.00212772	-0.681804	0.495363
rs76807877	18	66923829	0.00163273	0.00117281	1.39215	0.163879	0.00131892	0.00158986	0.829583	0.406776
rs117580883	18	66929084	-0.001359	0.00102296	-1.32849	0.184017	8.61e-05	0.00138695	0.0620637	0.950512
rs111628820	18	66935733	0.00294416	0.0016004	1.83964	0.0658218	0.000796927	0.00216959	0.367317	0.713383
rs1605554	18	66944466	-0.00081551	0.000465658	-1.75131	0.0798939	0.000227945	0.000631277	0.361085	0.718036
rs4891734	18	66947348	0.000624262	0.000428822	1.45576	0.14546	0.000269109	0.000581487	0.462794	0.643512
rs474259	18	66957082	-0.000581063	0.000923692	-0.629065	0.529307	0.00147218	0.00125215	1.17572	0.239707
rs17829448	18	66957429	0.000201119	0.000582272	0.345404	0.729791	-0.0013811	0.00078947	-1.7494	0.0802232
rs77307613	18	66961498	-0.000753663	0.00114994	-0.655392	0.512216	0.0012209	0.00155916	0.783051	0.433598
rs7235407	18	66980510	1.7e-05	0.00138385	0.0123004	0.990186	-0.00246435	0.00187615	-1.31352	0.189009
rs73462863	18	66997416	1.02e-05	0.000583251	0.0174339	0.98609	-0.00154254	0.000790675	-1.95091	0.0510684
rs74352785	18	66998002	-0.00058613	0.0019675	-0.297905	0.765776	0.00050414	0.00266655	0.189061	0.850045
rs118134443	18	67000972	0.000579047	0.00145148	0.398937	0.68994	0.00209456	0.00196666	1.06504	0.286861
rs9951432	18	67006072	-0.000852647	0.000444901	-1.91648	0.0553044	-0.000967142	0.000603354	-1.60294	0.108948
rs117196285	18	67009574	0.000101821	0.00155207	0.0656032	0.947694	-8.01e-05	0.00210435	-0.038044	0.969653
rs76263261	18	67009785	0.00227432	0.00140435	1.61948	0.105345	0.00171536	0.00190344	0.901191	0.367488
rs74728882	18	67009804	9.91e-05	0.00136797	0.0724486	0.942245	-0.00353397	0.00185506	-1.90504	0.0567758
rs9961565	18	67020742	0.000560627	0.000439651	1.27516	0.202252	-0.000400672	0.000596072	-0.672187	0.501465
rs1532662	18	67021470	-0.000353722	0.000598605	-0.59091	0.554581	0.000544988	0.000812073	0.671107	0.502153
rs11663114	18	67023213	-0.00046442	0.00058441	-0.794681	0.426799	0.000196667	0.0007923	0.248223	0.803962
rs34364117	18	67026202	-0.00124491	0.000755459	-1.64789	0.0993764	8.41e-05	0.00102428	0.0821187	0.934552
rs12373370	18	67035288	-0.00146092	0.000906297	-1.61197	0.106969	0.000556192	0.00122881	0.452628	0.650817
rs1500978	18	67036030	0.000204122	0.00047007	0.434237	0.664117	-0.000548941	0.000637212	-0.861473	0.388978
rs117028470	18	67037884	-0.000209862	0.00144928	-0.144805	0.884865	0.000214766	0.00196463	0.109316	0.912952
rs12457518	18	67042136	-0.00260704	0.00107563	-2.42372	0.0153631	-0.00207985	0.00145823	-1.42628	0.153789
rs78443943	18	67042983	-0.00062667	0.000972036	-0.644699	0.519123	0.000132765	0.0013173	0.100785	0.919721
rs59611897	18	67043474	-3.65e-05	0.00044665	-0.0818101	0.934798	0.00026897	0.000605406	0.44428	0.656841
rs36061851	18	67048431	0.00108709	0.000551194	1.97225	0.0485822	0.00102253	0.000747286	1.36833	0.171209
rs9965429	18	67055376	-0.00074717	0.00064111	-1.16543	0.243845	-2.06e-05	0.000869252	-0.0237335	0.981065
rs117219734	18	67061145	0.00216069	0.00128095	1.68678	0.0916463	-5.62e-05	0.00173658	-0.0323603	0.974185
rs117485347	18	67061824	0.000459589	0.00147252	0.312111	0.754956	-0.0022399	0.00199524	-1.12262	0.2616
rs8089671	18	67066173	-0.00146319	0.000661882	-2.21064	0.0270613	-0.000679042	0.000897174	-0.756868	0.44913
rs17080909	18	67080604	-0.000455951	0.000816813	-0.558206	0.576704	-0.00167695	0.00110737	-1.51435	0.129937
rs77053242	18	67086786	-0.000201327	0.00198022	-0.101669	0.919019	0.000334515	0.00268622	0.12453	0.900896
rs34113987	18	67088386	-0.00242477	0.00186577	-1.2996	0.193738	0.000570772	0.00252893	0.225697	0.821437
rs62096593	18	67093168	0.000209611	0.000624002	0.335914	0.736936	2.95e-05	0.000845836	0.0348486	0.9722
rs117692162	18	67096109	0.00162036	0.00154141	1.05122	0.293159	0.0017973	0.00208955	0.860141	0.389712
rs72955488	18	67098322	-0.00111334	0.000692943	-1.60669	0.108123	-0.000150694	0.000939295	-0.160433	0.87254
rs11875042	18	67110334	-0.000517622	0.000431938	-1.19837	0.230773	-8.48e-05	0.000585574	-0.144868	0.884815
rs114121747	18	67111162	0.000425565	0.00131774	0.32295	0.746733	0.000510324	0.00178578	0.285772	0.775053
rs12605356	18	67112180	-0.000332587	0.000840505	-0.395699	0.692328	0.000413882	0.00113945	0.363228	0.716435
rs76017943	18	67122697	-3.88e-06	0.00128473	-0.00301693	0.997593	0.000231643	0.00174172	0.132997	0.894196
rs12964167	18	67128863	0.000366572	0.00107766	0.340157	0.733739	0.000660842	0.00146092	0.452346	0.65102
rs7239184	18	67129023	-0.0012507	0.00111035	-1.12641	0.259994	-0.000555207	0.00150504	-0.368897	0.712204
rs4255867	18	67130866	1.81e-06	0.000488801	0.00370906	0.997041	0.000609363	0.000662532	0.91975	0.357704
rs12970431	18	67138877	0.000538606	0.000849417	0.634089	0.526023	-0.000340634	0.0011509	-0.295973	0.767251
rs7238969	18	67139253	0.00105658	0.000485163	2.17778	0.029423	0.000127374	0.000657704	0.193664	0.846439
rs17184557	18	67142857	-0.000629592	0.000497839	-1.26465	0.205998	-0.000113984	0.000675098	-0.168841	0.865922
rs111770869	18	67146403	-0.00126315	0.00101446	-1.24515	0.213077	0.000972871	0.00137519	0.707445	0.47929
rs73468832	18	67147905	-0.00180478	0.000944244	-1.91135	0.05596	0.00107631	0.00128016	0.840766	0.400479
rs117609627	18	67150924	-0.00130178	0.00120497	-1.08034	0.27999	0.000319487	0.00163408	0.195515	0.84499
rs7238265	18	67151850	0.000176907	0.000499863	0.353911	0.723406	0.000332928	0.0006777	0.491262	0.623242
rs117460514	18	67158789	0.000495584	0.00161511	0.306842	0.758964	-9.18e-05	0.00218947	-0.0419124	0.966569
rs78222557	18	67160408	0.0027127	0.000947904	2.86179	0.00421284	-1.87e-05	0.00128497	-0.0145589	0.988384
rs1372777	18	67164503	0.000147318	0.000427155	0.344881	0.730184	0.000544644	0.000578962	0.940724	0.346847
rs17187094	18	67179454	9.54e-05	0.000897531	0.10627	0.915368	-0.000175452	0.00121666	-0.144208	0.885336
rs117184472	18	67180872	0.0019791	0.0010986	1.80147	0.0716302	0.000804786	0.00148951	0.540301	0.58899
rs4491635	18	67186057	-0.000914655	0.000426789	-2.14311	0.032105	-0.00096389	0.00057841	-1.66645	0.0956253
rs62095298	18	67186573	-0.000659999	0.00056899	-1.15995	0.246071	0.00100872	0.000771372	1.30769	0.190979
rs1946983	18	67189384	-0.000725395	0.000734853	-0.987129	0.32358	-0.000509026	0.000996248	-0.510943	0.609391
rs11151509	18	67191085	-0.000666381	0.000469841	-1.41831	0.156101	-0.000508219	0.000637013	-0.797815	0.424978
rs1548053	18	67194122	-0.000578274	0.000458583	-1.261	0.207308	-0.000594692	0.000621794	-0.956413	0.338865
rs62095326	18	67194612	0.00167845	0.00114156	1.47031	0.141479	0.00117887	0.00154763	0.761726	0.446224
rs1442670	18	67196583	0.00113682	0.000707473	1.60687	0.108083	-0.000167171	0.000958997	-0.174318	0.861615
rs12970631	18	67198656	0.00127666	0.000549744	2.32228	0.0202184	0.000859448	0.000745257	1.15322	0.248819
rs72963585	18	67201542	0.0010275	0.000602155	1.70637	0.0879399	1.78e-05	0.000816414	0.0218488	0.982569
rs17773790	18	67203278	0.000248776	0.000460697	0.539998	0.589199	0.000173201	0.000624473	0.277356	0.781507
rs185391760	18	67204020	-0.00117599	0.000970049	-1.2123	0.2254	0.000247119	0.00131492	0.187935	0.850928
rs117964100	18	67205934	0.000561713	0.00113685	0.494094	0.62124	0.000277058	0.00154117	0.179771	0.857332
rs10513964	18	67206142	0.000293307	0.000935934	0.313385	0.753989	-0.000285778	0.00126892	-0.225213	0.821813
rs1442664	18	67207852	-0.000493823	0.000435875	-1.13295	0.257238	-0.000159479	0.000590916	-0.269885	0.787249
Affx-36201372	18	67209720	-0.000498929	0.000473114	-1.05456	0.291625	-0.000751098	0.000641218	-1.17136	0.241455
rs10871644	18	67210711	-0.000216545	0.000475389	-0.455512	0.648742	6.18e-05	0.000644444	0.0958357	0.923651
rs12185336	18	67216670	0.000567193	0.00187635	0.302284	0.762436	0.00263779	0.00254437	1.03672	0.299868
rs62095352	18	67241731	0.00143889	0.000818757	1.75741	0.0788498	0.000172439	0.00110995	0.155358	0.876539
rs35583183	18	67242044	-0.000609878	0.000492798	-1.23758	0.215872	-0.000818873	0.00066813	-1.22562	0.220343
rs28737190	18	67248671	0.000519851	0.000706719	0.735583	0.461985	-0.0011291	0.000957964	-1.17864	0.238542
rs12962595	18	67251918	-0.000259034	0.000479178	-0.540581	0.588797	-3.61e-05	0.000649505	-0.0555736	0.955682
rs75264574	18	67252916	-0.000676803	0.000814805	-0.830631	0.406183	4.42e-05	0.00110449	0.0400335	0.968066
rs62095357	18	67253499	-0.000177268	0.000434548	-0.407936	0.683321	-0.000388167	0.000589088	-0.658928	0.509942
rs182616524	18	67257774	-0.00123187	0.00113071	-1.08947	0.275947	0.00142542	0.00153259	0.930073	0.352334
rs10513967	18	67258149	0.00107437	0.000768363	1.39826	0.162035	0.00051002	0.0010416	0.489648	0.624383
rs17081285	18	67268311	-0.000415936	0.000440406	-0.944439	0.344946	0.000174653	0.000597167	0.292469	0.769928
rs12967775	18	67270572	0.000272168	0.000427407	0.636788	0.524263	0.000391315	0.000579352	0.675436	0.499399
rs8095385	18	67282973	-0.000313626	0.000442106	-0.70939	0.478083	-0.000425846	0.000599228	-0.710658	0.477297
rs117820183	18	67292107	0.00153448	0.00166221	0.92316	0.355924	0.00120307	0.00225293	0.534001	0.593341
rs4243311	18	67293079	4.93e-05	0.000616846	0.0798839	0.93633	-0.000999713	0.000836236	-1.19549	0.231896
rs12457320	18	67302275	0.000625055	0.000843692	0.740857	0.458781	0.00034152	0.00114387	0.298564	0.765273
rs17081373	18	67304263	-0.00030178	0.000665905	-0.453188	0.650413	-0.00104114	0.000903112	-1.15283	0.248981
rs4891762	18	67307641	-0.00100644	0.00100296	-1.00347	0.315634	-0.00275268	0.0013595	-2.02478	0.0428908
rs4372782	18	67309264	0.000488193	0.000858229	0.568838	0.569466	-0.000118474	0.00116361	-0.101817	0.918902
rs72634410	18	67310745	-0.000712631	0.00080044	-0.8903	0.373306	0.00121822	0.00108504	1.12275	0.261546
Affx-15277875	18	67311438	-0.000696125	0.0013797	-0.504547	0.613877	0.00189928	0.00187047	1.0154	0.309916
rs72961478	18	67311808	-0.000607107	0.000862883	-0.70358	0.481695	-0.00286304	0.0011696	-2.44788	0.0143707
rs117801247	18	67314080	0.0014828	0.000926373	1.60065	0.109455	0.000741451	0.00125597	0.590341	0.554962
rs17081435	18	67315307	0.000631524	0.000765333	0.825162	0.40928	-0.000845796	0.00103762	-0.815126	0.415001
rs76672930	18	67316595	0.00169421	0.00127874	1.32491	0.185201	0.000567762	0.00173346	0.327531	0.743266
rs4243314	18	67320095	0.000154115	0.00042886	0.359359	0.719327	9.28e-06	0.000581981	0.0159431	0.98728
rs12606443	18	67320210	-0.000454288	0.000507561	-0.895041	0.370766	0.00113603	0.000688006	1.65119	0.0987013
rs4891764	18	67320971	-0.0003931	0.000471556	-0.833624	0.404494	0.000635405	0.000639154	0.994135	0.320158
rs117631178	18	67321202	0.000374123	0.00125965	0.297006	0.766462	0.00171228	0.0017077	1.00268	0.316014
rs76052565	18	67321682	-0.000999423	0.00122752	-0.81418	0.415542	0.00175105	0.00166398	1.05233	0.292651
rs7229112	18	67329913	0.000633683	0.000480631	1.31844	0.187357	-0.00114328	0.000651275	-1.75544	0.0791845
rs3923754	18	67331942	0.000794296	0.000652096	1.21807	0.2232	-0.000453961	0.000883871	-0.513605	0.607528
rs4490087	18	67333335	-0.000523156	0.00059517	-0.879002	0.379401	0.000541648	0.000806946	0.671232	0.502073
rs77426415	18	67336205	-0.000219706	0.00112146	-0.19591	0.844681	-0.00245229	0.00152023	-1.6131	0.106724
rs7240001	18	67338562	0.000152564	0.000446357	0.341798	0.732503	0.00103739	0.000604886	1.71502	0.0863421
rs34165236	18	67338587	-0.000676398	0.00189136	-0.357625	0.720624	-0.00132196	0.00256743	-0.514896	0.606626
rs6566436	18	67338942	0.000542533	0.000531673	1.02043	0.307528	-0.00118142	0.000720772	-1.6391	0.101193
rs12604978	18	67346440	-0.000568632	0.000427082	-1.33144	0.183046	0.000576039	0.000579116	0.994688	0.319889
rs4265920	18	67348479	0.000626929	0.000628778	0.997059	0.318737	-0.000517766	0.000852554	-0.607312	0.543644
rs10513972	18	67352445	-0.000351237	0.000575834	-0.609961	0.541888	0.00101178	0.000780985	1.29552	0.195141
rs72963481	18	67355171	0.000245323	0.00108039	0.22707	0.82037	-0.00228118	0.00146511	-1.557	0.119472
rs9947481	18	67363933	0.000732596	0.00055169	1.32791	0.184208	-0.000754053	0.000748026	-1.00806	0.313428
rs12962466	18	67364330	-7.52e-05	0.000883983	-0.0850323	0.932236	0.00210881	0.0011987	1.75924	0.0785371
rs12966187	18	67370385	-0.000316769	0.000468752	-0.675771	0.499187	-0.000169476	0.000635545	-0.266662	0.789729
rs12327439	18	67374601	0.000662305	0.000802257	0.825552	0.409059	0.000837215	0.00108755	0.769819	0.441408
rs7243410	18	67383357	-0.00107024	0.00103332	-1.03573	0.30033	0.000660117	0.00140056	0.471322	0.637411
rs78900497	18	67394701	-0.000300424	0.00088855	-0.338106	0.735283	0.00377231	0.00120435	3.13223	0.001735
rs11874687	18	67396093	-7.22e-05	0.000681065	-0.106066	0.91553	0.00123403	0.000923701	1.33597	0.181561
rs7241556	18	67400921	0.000609481	0.000560929	1.08656	0.277234	-0.00117094	0.000760495	-1.53971	0.123632
rs73970253	18	67415111	-7.12e-05	0.00126839	-0.056132	0.955237	-0.00223784	0.00171931	-1.30159	0.193058
rs11151534	18	67420334	0.000280595	0.000460877	0.608828	0.542639	-0.000274508	0.000624771	-0.439373	0.660391
rs78977821	18	67424336	7.77e-05	0.000879351	0.0883671	0.929585	0.00048053	0.00119244	0.40298	0.686963
rs74367756	18	67446130	-1.39e-05	0.00116787	-0.0119396	0.990474	-0.000217101	0.00158319	-0.137129	0.890929
rs35707528	18	67448243	-0.000615962	0.0009218	-0.668217	0.503996	0.00330715	0.00124966	2.64644	0.00813473
rs17062094	18	67451522	0.000564696	0.000960722	0.587783	0.556679	0.00142278	0.00130203	1.09274	0.274508
rs74783772	18	67452510	0.00318202	0.00132561	2.40042	0.016377	0.000327957	0.00179632	0.182571	0.855134
rs72951538	18	67452595	0.000152606	0.00138259	0.110377	0.91211	0.000658489	0.00187448	0.351291	0.72537
rs12185294	18	67463557	-0.000148479	0.000549017	-0.270446	0.786818	0.000158832	0.000744287	0.213402	0.831014
rs882113	18	67466068	0.000557748	0.000865129	0.644699	0.519123	-0.00235186	0.00117286	-2.00524	0.0449384
rs882114	18	67466881	0.000395753	0.000523244	0.756345	0.449443	0.000538686	0.000709385	0.75937	0.447632
rs11660253	18	67467632	-0.000654438	0.000882186	-0.741837	0.458187	-0.00155278	0.001196	-1.29831	0.194183
rs117411365	18	67468303	0.000614613	0.00166902	0.368248	0.712689	-0.00206987	0.00226376	-0.914348	0.360535
rs2575179	18	67472322	0.00125465	0.000605638	2.07162	0.0383018	0.000828597	0.000821229	1.00897	0.312989
rs34175759	18	67472529	0.000152299	0.000795264	0.191508	0.848128	0.0014466	0.00107821	1.34167	0.179702
rs28525188	18	67479083	0.000229457	0.00113029	0.203007	0.83913	-0.00129462	0.00153221	-0.844932	0.398149
rs77884301	18	67479155	-0.000419589	0.00101034	-0.415296	0.677925	0.000137778	0.00137076	0.100512	0.919938
rs17081657	18	67480734	-0.000408972	0.000879823	-0.464834	0.64205	-0.00121517	0.00119266	-1.01888	0.308261
rs17204947	18	67483724	0.000121308	0.000593887	0.204261	0.83815	0.00106676	0.000804744	1.32559	0.184975
rs77671930	18	67484061	0.00146785	0.000807927	1.81681	0.069247	0.001057	0.00109508	0.965221	0.334435
rs79467882	18	67484195	0.000987307	0.00110874	0.89048	0.373209	-0.000624109	0.00150311	-0.41521	0.677988
rs73970277	18	67485137	0.00054931	0.00061321	0.895794	0.370363	5.46e-05	0.000831309	0.0656818	0.947631
rs2164491	18	67485212	0.00108749	0.000441778	2.46162	0.0138316	0.00070412	0.00059879	1.1759	0.239634
rs28702626	18	67490959	0.000731799	0.000475591	1.53871	0.123875	0.000706157	0.000644803	1.09515	0.273451
rs12956387	18	67493292	0.000645852	0.000971586	0.66474	0.506217	-0.000729543	0.00131726	-0.553834	0.579693
rs117202236	18	67493585	-0.00171183	0.00128674	-1.33036	0.1834	-0.000315775	0.00174443	-0.181019	0.856353
rs72953871	18	67507347	0.000331474	0.00163232	0.20307	0.839081	-0.000428995	0.00221273	-0.193876	0.846273
rs3744856	18	67508929	0.000874734	0.000442923	1.97491	0.0482792	0.000615803	0.000600673	1.02519	0.305275
rs1790974	18	67511645	0.000867005	0.000429455	2.01885	0.0435037	7.31e-05	0.000582237	0.125559	0.900081
rs1790963	18	67519204	0.000810384	0.00042711	1.89737	0.0577807	-0.000150722	0.000578905	-0.260357	0.794588
rs77116169	18	67520110	-0.00395666	0.00146315	-2.70421	0.00684703	0.00248206	0.00198399	1.25104	0.21092
rs76888481	18	67521736	0.00180747	0.00141456	1.27776	0.201335	0.00222797	0.00191705	1.16218	0.245162
rs763361	18	67531642	0.000599489	0.000426815	1.40456	0.160152	-0.000241257	0.000578799	-0.416824	0.676808
rs79145499	18	67533828	0.000743209	0.00107605	0.690683	0.489765	0.000531759	0.00145904	0.364459	0.715516
rs72481820	18	67534642	0.00157455	0.000819273	1.92188	0.0546215	1.32e-05	0.00111066	0.0118978	0.990507
rs1788103	18	67538824	0.00066491	0.00042733	1.55596	0.119718	-1.06e-05	0.000579231	-0.0182612	0.98543
rs74929622	18	67539063	-0.000769978	0.00109846	-0.700959	0.483329	-0.00221296	0.00148927	-1.48593	0.137298
rs1788101	18	67540368	-0.000443036	0.000665717	-0.665502	0.50573	-0.000234129	0.000902457	-0.259436	0.795299
rs72955835	18	67541439	0.00145427	0.00116489	1.24842	0.211879	0.00300664	0.00157866	1.90455	0.0568399
rs74921269	18	67543263	0.00148281	0.000816686	1.81564	0.069426	-4.25e-05	0.00110733	-0.0384092	0.969361
rs77133765	18	67545536	-0.00123004	0.000899777	-1.36705	0.171612	0.000577751	0.00121997	0.473579	0.635801
rs7237611	18	67549606	0.000410569	0.000457204	0.897999	0.369187	0.000245231	0.000619808	0.395656	0.692359
rs74546971	18	67553609	0.000744965	0.000895156	0.832218	0.405287	0.000901884	0.00121374	0.743059	0.457446
rs1790971	18	67556646	-0.000786305	0.000662699	-1.18652	0.235419	-0.000214306	0.000898331	-0.238561	0.811446
rs12964890	18	67556685	0.00032461	0.000427424	0.759455	0.447581	0.000235564	0.000579395	0.406569	0.684325
rs75302561	18	67559734	0.00148491	0.00121346	1.2237	0.221068	-0.0007208	0.00164525	-0.438109	0.661307
rs1788115	18	67563348	0.00206846	0.0010436	1.98204	0.0474756	0.000557368	0.00141468	0.39399	0.693589
rs17208329	18	67565463	0.000738941	0.000500631	1.47602	0.13994	0.00105493	0.000678607	1.55455	0.120055
rs1788112	18	67565898	1.88e-05	0.00075976	0.0248038	0.980211	-0.000723042	0.0010301	-0.70191	0.482736
rs1788234	18	67566587	0.000673313	0.000436324	1.54315	0.122795	0.000240502	0.000591507	0.406593	0.684308
rs10432228	18	67568249	0.000129761	0.000471731	0.275074	0.783259	-0.000770447	0.000639494	-1.20478	0.228291
rs67660661	18	67568317	0.000281289	0.000540764	0.520169	0.602946	-0.000893288	0.000732921	-1.2188	0.222919
rs76590662	18	67570466	0.00171021	0.00149634	1.14293	0.253071	0.0021786	0.00202855	1.07397	0.282838
rs72957817	18	67570511	0.00215474	0.0012863	1.67515	0.0939052	0.0036879	0.00174382	2.11484	0.0344445
rs78569200	18	67571148	0.00560301	0.00180978	3.09595	0.00196198	0.00515121	0.00245302	2.09994	0.0357346
rs8089887	18	67573810	-0.00333737	0.001337	-2.49617	0.0125548	-0.00216518	0.00181276	-1.19441	0.232318
rs77262078	18	67582217	0.00212184	0.00140676	1.50832	0.131475	0.00136533	0.00190624	0.716242	0.473842
rs17081819	18	67584876	-0.000117326	0.000795657	-0.147458	0.882771	-0.000476095	0.00107861	-0.441397	0.658926
rs75932082	18	67586137	-0.00149215	0.000987178	-1.51153	0.130655	-0.00248598	0.00133819	-1.85772	0.0632101
rs17228848	18	67591966	-0.00135755	0.00141968	-0.956233	0.338956	0.000168705	0.00192584	0.0876006	0.930194
rs117567249	18	67592177	-0.000714837	0.00106893	-0.668743	0.50366	-0.000406799	0.00144938	-0.280671	0.778963
rs7238367	18	67595638	-0.000317005	0.000507548	-0.624582	0.532246	-0.00136348	0.000687871	-1.98217	0.0474615
rs10048373	18	67600383	0.00238349	0.00162522	1.46657	0.142495	-0.000476355	0.0022035	-0.216181	0.828847
rs17804058	18	67604241	-0.0008865	0.00102102	-0.868247	0.38526	0.000124741	0.00138409	0.0901251	0.928188
rs77831897	18	67605124	0.00134836	0.00153442	0.878741	0.379542	0.000120223	0.00207924	0.0578205	0.953892
rs73464783	18	67608167	0.000527591	0.00133508	0.395176	0.692713	-0.000568525	0.00180946	-0.314197	0.753372
rs17229961	18	67616613	-0.000345839	0.00105576	-0.327575	0.743234	0.000744238	0.00143154	0.519886	0.603144
Affx-89017173	18	67617236	-0.00317549	0.00209285	-1.5173	0.129192	-0.0014824	0.00283805	-0.52233	0.601441
rs117678022	18	67617375	0.000789664	0.00122798	0.643058	0.520187	-0.00208894	0.00166441	-1.25506	0.209456
rs73466716	18	67618838	-0.00249709	0.00167512	-1.49069	0.136043	-0.00219026	0.00227006	-0.964843	0.334624
rs11151548	18	67622345	-5.99e-05	0.000724016	-0.0827497	0.934051	-0.000652644	0.000982302	-0.664403	0.506433
rs118053430	18	67624172	0.000742046	0.00208619	0.355694	0.72207	-0.0016907	0.00282795	-0.597854	0.549938
rs71370382	18	67628357	0.000519535	0.000721535	0.720041	0.4715	-0.00121856	0.000978021	-1.24595	0.212784
rs76329359	18	67630113	0.00333483	0.0013774	2.4211	0.015474	0.0011732	0.00186718	0.628326	0.529791
rs12955950	18	67637448	0.00149666	0.00106214	1.4091	0.158807	-0.000155701	0.00144024	-0.108107	0.913911
rs74981021	18	67653239	0.000279808	0.00134833	0.207522	0.835602	0.00180933	0.00182769	0.989956	0.322196
rs111703183	18	67668870	0.00272529	0.00180598	1.50904	0.131289	0.00314147	0.00244837	1.28309	0.199462
rs17081956	18	67669149	-0.00124602	0.00127883	-0.974348	0.329885	-0.00362147	0.00173362	-2.08897	0.0367115
rs75500500	18	67670618	-0.000189092	0.000767559	-0.246355	0.805408	-0.00194031	0.0010402	-1.86531	0.0621384
rs2304378	18	67687860	0.000103146	0.000531891	0.193923	0.846236	0.000929564	0.000721032	1.28921	0.197325
rs17231282	18	67692722	0.00196111	0.00139798	1.40282	0.160673	0.00106648	0.00189516	0.562737	0.573614
rs12962512	18	67695277	0.0010932	0.0013713	0.797203	0.425333	-5.72e-05	0.00185885	-0.0307891	0.975438
rs117190313	18	67709143	0.00295746	0.0016705	1.77041	0.0766606	-0.000249011	0.00226551	-0.109914	0.912478
rs116938232	18	67710089	0.00274447	0.0014913	1.84032	0.0657219	-0.00240678	0.00201853	-1.19234	0.233128
rs76091143	18	67711014	0.00129074	0.00129237	0.998737	0.317923	-0.000809147	0.00175228	-0.461768	0.644248
rs4891392	18	67718688	-0.00159391	0.00116723	-1.36555	0.17208	0.000544262	0.00158255	0.343914	0.730911
rs75621658	18	67719444	0.000732774	0.00139352	0.525842	0.598998	0.00587617	0.00188954	3.10985	0.001872
rs191678902	18	67721059	-0.00415051	0.00200009	-2.07517	0.037972	-0.00154691	0.00271206	-0.570384	0.568418
rs17231878	18	67727627	-0.00226131	0.00156839	-1.44181	0.149357	-0.00280788	0.0021267	-1.3203	0.186736
rs77801717	18	67728017	-0.00134404	0.00155184	-0.866094	0.386439	-0.00332576	0.00210512	-1.57984	0.114144
rs74989897	18	67733333	0.00160802	0.00159649	1.00722	0.313831	0.00303174	0.00216354	1.40129	0.161128
rs10513992	18	67736703	-0.00237489	0.0015982	-1.48598	0.137286	0.000887389	0.00216766	0.409377	0.682263
rs12959869	18	67740601	0.00044367	0.000740336	0.599282	0.548985	-0.00149767	0.00100411	-1.49154	0.13582
rs986770	18	67751351	-0.00162483	0.0011616	-1.3988	0.161875	0.000576125	0.00157518	0.365752	0.71455
rs117026104	18	67754600	-0.000351337	0.00131561	-0.267053	0.789429	0.00215675	0.00178358	1.20922	0.226578
rs77495277	18	67790102	-4.23e-06	0.000780979	-0.00541527	0.995679	-0.00027094	0.00105885	-0.255882	0.798042
rs55982491	18	67790665	-0.00313383	0.00185592	-1.68856	0.0913047	-0.000806957	0.0025168	-0.320629	0.748492
rs116851807	18	67799735	-0.000230511	0.00169194	-0.136241	0.891631	-0.000146895	0.00229326	-0.0640552	0.948926
rs75225724	18	67801786	0.000581109	0.00138268	0.420276	0.674284	-0.00154627	0.00187461	-0.824848	0.409458
rs35139926	18	67802449	0.000734482	0.00135834	0.54072	0.588701	0.000970262	0.00184171	0.526825	0.598315
rs1982602	18	67813357	-0.000303802	0.00096309	-0.315446	0.752424	5.89e-05	0.0013055	0.0450878	0.964037
rs17082142	18	67813883	-0.00157554	0.0013971	-1.12773	0.259437	0.0011421	0.00189453	0.602843	0.546614
rs117843366	18	67817837	0.000934914	0.00133326	0.701224	0.483164	0.00288453	0.00180728	1.59606	0.110477
rs62089130	18	67819378	0.000326353	0.000998782	0.326751	0.743856	0.0030233	0.00135448	2.23207	0.0256112
rs17082156	18	67820689	0.000609199	0.000605541	1.00604	0.314397	-0.000637766	0.000820911	-0.7769	0.437218
rs4393674	18	67832098	0.000229824	0.00136456	0.168423	0.86625	0.000383871	0.00185158	0.20732	0.83576
rs117502718	18	67833306	-0.00332627	0.00217249	-1.53109	0.125749	-0.00105841	0.00294444	-0.359459	0.719252
rs34353615	18	67836115	0.00359448	0.00169926	2.11532	0.0344038	-0.00108171	0.00230344	-0.469606	0.638637
rs113288937	18	67863257	0.00234302	0.0018119	1.29313	0.195968	0.00250574	0.00245567	1.02039	0.307545
rs17082206	18	67863844	0.00197292	0.0013916	1.41773	0.15627	0.000896708	0.00188666	0.475288	0.634582
rs117758862	18	67864262	0.00266814	0.00166279	1.60461	0.10858	-0.00115352	0.00225423	-0.511713	0.608852
rs3911730	18	67871343	0.00107025	0.000843764	1.26842	0.204649	0.000368025	0.00114387	0.321738	0.747652
rs117538730	18	67874366	0.00150656	0.000974731	1.54562	0.122199	-3.57e-05	0.00132139	-0.0270078	0.978453
rs73966853	18	67875031	0.00219072	0.0012748	1.71849	0.0857089	5.5e-05	0.00172818	0.0318045	0.974628
rs116908718	18	67876278	0.0011489	0.00160511	0.715775	0.474131	0.00416345	0.00217684	1.91261	0.055799
rs4891826	18	67877560	0.00061904	0.000491536	1.2594	0.207888	0.000142915	0.000666411	0.214454	0.830193
rs2614226	18	67880505	-0.000110499	0.000892036	-0.123872	0.901416	0.000789	0.00120961	0.652275	0.514224
rs9807770	18	67881592	0.00115177	0.00110904	1.03853	0.299026	-0.00200508	0.00150397	-1.33319	0.182469
rs4891827	18	67882895	-9.52e-05	0.000427612	-0.222601	0.823846	1.71e-05	0.000579743	0.0294974	0.976468
rs2365754	18	67885439	0.000282759	0.000465783	0.607062	0.54381	-0.000308718	0.000632232	-0.488299	0.625338
rs283267	18	67886203	0.00104274	0.000868879	1.2001	0.230103	-0.00117023	0.00117825	-0.993199	0.320614
rs117415432	18	67887314	-0.00019356	0.00154905	-0.124954	0.90056	-0.00144952	0.00209979	-0.690314	0.489997
rs79762180	18	67891984	-0.000291602	0.00088014	-0.331314	0.740408	0.00202874	0.00119315	1.70032	0.089071
rs3844138	18	67894608	-0.000106195	0.000479282	-0.221571	0.824648	-0.000308488	0.000649705	-0.474813	0.634921
rs7236571	18	67901613	-0.000142218	0.00117571	-0.120964	0.90372	0.000661231	0.0015938	0.414878	0.678232
rs3851135	18	67901950	0.000311636	0.000550297	0.566306	0.571186	-0.00119733	0.000745868	-1.60529	0.108431
rs117620465	18	67903192	0.00327874	0.00175788	1.86517	0.0621591	0.00263273	0.00238323	1.10469	0.269294
rs118043919	18	67906978	0.00027751	0.00119315	0.232585	0.816084	0.0014328	0.00161773	0.885684	0.375789
rs58585223	18	67910471	0.00144462	0.0013114	1.10159	0.270641	0.00313057	0.00177741	1.7613	0.0781881
rs17082295	18	67910537	-0.000448141	0.000794017	-0.564396	0.572485	0.000431575	0.00107651	0.400901	0.688493
rs34823739	18	67912273	0.00118329	0.000815254	1.45143	0.146661	0.000115093	0.00110524	0.104134	0.917063
rs4891834	18	67918308	0.00017753	0.000451506	0.393196	0.694175	0.00124243	0.000611794	2.03079	0.0422771
rs17808870	18	67920091	0.00129596	0.00137171	0.944777	0.344773	-0.000477729	0.00185886	-0.257001	0.797179
rs9961154	18	67923721	0.00150844	0.000738832	2.04166	0.0411861	0.000965429	0.00100121	0.964262	0.334916
rs80083575	18	67926526	-6.57e-05	0.00161845	-0.0406241	0.967596	-0.000850501	0.00219568	-0.387352	0.698496
rs985053	18	67933722	-0.000426412	0.000526319	-0.810177	0.417839	0.00103382	0.0007134	1.44915	0.147297
rs118055858	18	67937354	-0.000672846	0.00164195	-0.409784	0.681965	0.000188097	0.00222623	0.0844911	0.932666
rs1484736	18	67941466	0.000432797	0.000909911	0.475647	0.634326	0.00139256	0.00123386	1.12862	0.259057
rs34828669	18	67943256	-0.000222029	0.000999199	-0.222207	0.824153	0.000131458	0.00135432	0.0970656	0.922674
rs17082318	18	67943480	-0.000413356	0.000916812	-0.450862	0.652089	0.000281052	0.00124274	0.226156	0.821081
rs57040526	18	67947335	0.00144275	0.00126151	1.14367	0.252761	0.00126087	0.00171039	0.737183	0.461012
rs62091918	18	67949282	0.000512034	0.00078548	0.651875	0.514483	0.00235494	0.00106477	2.21168	0.0269892
rs74800338	18	67949984	1.91e-05	0.000909849	0.0209647	0.983274	-0.000323291	0.00123256	-0.262292	0.793097
rs7237163	18	67951026	0.000271166	0.000432357	0.627181	0.530541	0.00181252	0.000586057	3.09273	0.00198341
rs11877484	18	67958694	4.45e-05	0.000486806	0.0913316	0.927229	0.000849336	0.000659675	1.28751	0.197919
rs41477548	18	67962630	-0.00130845	0.00149548	-0.874938	0.381608	-0.00321045	0.00202669	-1.58409	0.113175
rs7239520	18	67963363	0.000822785	0.000673192	1.22221	0.221627	0.000996581	0.000912754	1.09184	0.274905
rs75743052	18	67964381	0.00193176	0.000782397	2.46903	0.0135485	0.00120967	0.00106065	1.14051	0.254076
rs12953450	18	67965013	-0.00131612	0.000476138	-2.76415	0.00570742	-0.000578997	0.000645439	-0.897058	0.369689
rs41530248	18	67968972	0.000759098	0.000777475	0.976363	0.328885	0.00123034	0.00105381	1.16751	0.243004
rs9646604	18	67978265	0.000251268	0.000472361	0.53194	0.594768	-0.00142129	0.000640425	-2.21929	0.0264678
rs148138865	18	67985732	0.00220831	0.00153334	1.4402	0.149813	-0.000119514	0.00207787	-0.0575177	0.954133
rs2231562	18	67992279	-0.00151325	0.000603309	-2.50825	0.0121335	0.000402063	0.000817721	0.491688	0.62294
rs2231563	18	67992432	0.00151443	0.00081232	1.86432	0.0622774	0.00234648	0.00110123	2.13079	0.0331076
rs1047657	18	67992684	-0.000187122	0.000667745	-0.28023	0.779301	0.000911794	0.000905098	1.0074	0.313744
rs8086152	18	68000769	0.00130006	0.000802127	1.62076	0.10507	0.00201893	0.00108715	1.8571	0.0632985
rs78912750	18	68002470	-0.0012799	0.00142741	-0.896654	0.369905	-0.00257399	0.00193518	-1.3301	0.183485
rs55871629	18	68004623	-0.00118026	0.000858619	-1.3746	0.169256	0.00160009	0.0011643	1.3743	0.169351
rs76492272	18	68007431	-0.00138338	0.00124161	-1.11418	0.265201	-0.00340298	0.001683	-2.02198	0.0431798
rs71370393	18	68007758	-0.00107696	0.000487282	-2.21013	0.0270969	-0.000778685	0.000660511	-1.17891	0.238433
rs56679510	18	68008371	-0.000229404	0.000667024	-0.343922	0.730905	0.0009255	0.000904438	1.02329	0.306173
rs67609227	18	68023436	0.0007384	0.000491153	1.5034	0.132737	-0.00102465	0.000666261	-1.53791	0.124072
rs4891848	18	68026637	0.000643369	0.000431694	1.49034	0.136137	-0.000254005	0.00058532	-0.433959	0.664318
rs28655772	18	68028299	-0.00047838	0.000837286	-0.571346	0.567766	0.00115081	0.00113489	1.01403	0.31057
rs2439268	18	68029763	0.000695104	0.00047352	1.46795	0.142118	-0.000743694	0.00064212	-1.15819	0.246789
rs117606013	18	68030250	-0.00195911	0.00117098	-1.67306	0.0943165	-0.00126708	0.00158738	-0.798221	0.424743
rs66558936	18	68032873	-0.0011155	0.00109299	-1.02059	0.307448	0.000518431	0.00148155	0.349925	0.726395
rs2165291	18	68035701	0.00181609	0.00151867	1.19584	0.231759	-6.3e-05	0.00205817	-0.030623	0.97557
rs7234673	18	68036279	0.000183679	0.0009319	0.197102	0.843748	-0.00082597	0.00126335	-0.653793	0.513245
rs1077156	18	68037530	0.00121328	0.000427149	2.84041	0.00450588	0.000350821	0.000579072	0.605833	0.544626
rs12968038	18	68039639	-0.000941488	0.000527087	-1.78621	0.0740661	-0.000344259	0.00071453	-0.481798	0.62995
rs2251133	18	68041124	-0.000365075	0.000527853	-0.691623	0.489175	-0.000283869	0.000715642	-0.396663	0.691616
rs7244215	18	68043316	0.000385211	0.000465308	0.827863	0.407749	-0.000313607	0.000630754	-0.497194	0.619053
rs8086645	18	68044640	0.000865363	0.00160922	0.537753	0.590748	0.000640518	0.00218231	0.293505	0.769137
rs1992344	18	68044713	-0.000215752	0.000674996	-0.319634	0.749246	1.6e-05	0.00091519	0.0174981	0.986039
rs2251562	18	68045018	0.000111881	0.000541429	0.206641	0.83629	-0.000466779	0.000733896	-0.636028	0.524758
rs4019725	18	68046411	0.00120956	0.000649888	1.86118	0.0627201	-0.000375645	0.000881041	-0.426365	0.669843
rs2711390	18	68046599	6.37e-05	0.000434034	0.146677	0.883387	-7.26e-05	0.00058853	-0.123345	0.901834
rs2711387	18	68047277	0.000158224	0.000449597	0.351924	0.724896	-0.000579209	0.000609735	-0.949937	0.342145
rs2581684	18	68054164	-0.00038653	0.000432219	-0.894292	0.371166	-0.000901818	0.000585855	-1.53932	0.123727
rs17238557	18	68054282	-2.25e-05	0.000898033	-0.0250808	0.979991	0.00187755	0.00121813	1.54134	0.123234
rs55717492	18	68054906	0.000356287	0.000437121	0.815075	0.41503	0.00110218	0.000592492	1.86024	0.0628523
rs2245693	18	68065943	0.00012951	0.000490697	0.26393	0.791834	5.72e-05	0.000664941	0.0860407	0.931434
rs4891852	18	68066389	-0.000112976	0.000940473	-0.120126	0.904383	-0.00110599	0.00127509	-0.86738	0.385735
rs8090371	18	68066510	-0.000550929	0.000439389	-1.25385	0.209897	-0.00103214	0.000595695	-1.73267	0.0831553
rs2711413	18	68067608	-0.000512979	0.000516741	-0.99272	0.320847	0.000129336	0.000700577	0.184614	0.853532
rs76110347	18	68069618	-0.000163364	0.00049402	-0.330684	0.740884	0.000153483	0.000669616	0.229211	0.818705
rs12964823	18	68072496	0.00109838	0.000602163	1.82407	0.068143	0.000619246	0.000816211	0.758683	0.448043
rs35833268	18	68076102	0.000699955	0.000427332	1.63796	0.10143	0.000452109	0.000579356	0.780365	0.435177
rs2250335	18	68079674	0.000889445	0.00076277	1.16607	0.243586	-0.000357202	0.00103388	-0.345497	0.729721
rs74574671	18	68084080	0.00118297	0.00132988	0.889535	0.373717	-0.00203944	0.00180342	-1.13087	0.25811
rs80120188	18	68085211	0.0014295	0.00151523	0.943419	0.345467	0.00248156	0.00205461	1.2078	0.227126
rs2581721	18	68086329	0.000463408	0.000608095	0.762066	0.446021	0.00025149	0.000824523	0.305013	0.760356
rs72952704	18	68089309	0.00078195	0.000979228	0.798537	0.42456	0.000194087	0.00132762	0.146192	0.88377
rs7236065	18	68089935	0.000215649	0.000450556	0.478629	0.632203	-8.74e-05	0.000610826	-0.143133	0.886185
rs76755694	18	68093314	0.000494153	0.00125811	0.392773	0.694487	-0.0017053	0.00170511	-1.00011	0.317259
rs55671496	18	68097409	0.0023774	0.00169174	1.40529	0.159935	-0.000363864	0.00229486	-0.158556	0.874019
rs10513984	18	68107719	-0.000220977	0.000555413	-0.39786	0.690734	0.000721785	0.000753006	0.958538	0.337792
rs75848716	18	68109801	-0.00028905	0.00105146	-0.274902	0.783391	-0.00205029	0.00142515	-1.43864	0.150253
rs7504271	18	68110294	0.000246683	0.000426635	0.578207	0.563125	-0.00058236	0.000578448	-1.00676	0.314049
rs72952753	18	68118356	-8.88e-05	0.000483336	-0.183745	0.854213	0.000173168	0.000655326	0.264247	0.79159
rs10871668	18	68118917	-0.000611031	0.000458056	-1.33397	0.182216	-0.00136857	0.000620858	-2.20432	0.0275024
rs11151584	18	68119168	1.79e-05	0.000706455	0.0253726	0.979758	0.000977254	0.000957826	1.02028	0.307595
rs9949427	18	68120762	0.000682774	0.00170176	0.401217	0.688261	-0.00078057	0.00230759	-0.338261	0.735167
rs8095278	18	68122127	-7.76e-05	0.000433518	-0.179	0.857938	0.000170598	0.000587741	0.29026	0.771617
rs77472700	18	68125739	-0.000191718	0.000568133	-0.337453	0.735776	-0.000310084	0.000770328	-0.402535	0.68729
rs144334578	18	68126858	0.00302791	0.00170054	1.78055	0.0749863	0.00232772	0.00230528	1.00974	0.312623
rs35322387	18	68130547	0.000206182	0.000445032	0.463296	0.643152	8.1e-05	0.000603185	0.134257	0.893199
rs118069758	18	68133000	-0.00146319	0.00172115	-0.850126	0.395256	0.000515737	0.00233541	0.220833	0.825222
rs7228596	18	68135689	0.000931474	0.0014204	0.655781	0.511965	0.00152889	0.0019256	0.793984	0.427205
rs78890685	18	68139201	-0.00370617	0.00149064	-2.48629	0.0129086	-0.00174847	0.00202108	-0.865117	0.386976
rs75626344	18	68139644	-0.00158974	0.00196242	-0.81009	0.417889	-0.000735385	0.00265942	-0.276521	0.782148
rs8092443	18	68142414	-0.000625974	0.000571365	-1.09558	0.273265	-0.000300346	0.000774665	-0.387711	0.698231
rs35493881	18	68153562	0.00016634	0.000629051	0.264429	0.791449	0.000170858	0.000853162	0.200264	0.841274
rs11663206	18	68153620	-0.000650868	0.000570629	-1.14061	0.254032	-0.000340788	0.000773718	-0.440455	0.659608
rs17241064	18	68156536	-0.00064261	0.000547556	-1.1736	0.240558	-0.000835912	0.000742207	-1.12625	0.260059
rs72954893	18	68161932	0.000341658	0.00199752	0.171041	0.864192	0.00449991	0.00270837	1.66148	0.0966184
rs17241630	18	68167273	0.00186422	0.000942601	1.97774	0.0479588	0.000562132	0.00127779	0.439924	0.659992
rs117859931	18	68170093	-0.00120611	0.00151565	-0.795772	0.426165	-0.00302006	0.00205458	-1.46991	0.141586
rs17819954	18	68173724	0.000643837	0.000508567	1.26598	0.20552	0.000818196	0.000689756	1.18621	0.23554
rs17241818	18	68178331	-0.00034395	0.00146162	-0.23532	0.81396	0.00155628	0.00198195	0.785228	0.43232
rs2141834	18	68178918	0.000494146	0.000469378	1.05277	0.292449	8.8e-05	0.000636296	0.138367	0.889951
rs56194633	18	68182149	-0.000274282	0.000780839	-0.351266	0.725389	-0.00103875	0.00105855	-0.981297	0.326447
rs76392884	18	68184887	0.000191837	0.00202424	0.09477	0.924498	0.00117221	0.00274343	0.42728	0.669175
rs112214761	18	68190798	0.000869393	0.00153058	0.568017	0.570024	-0.000779494	0.00207573	-0.375527	0.707269
rs117637420	18	68194384	-0.000443463	0.0013636	-0.325215	0.745019	0.00197946	0.00184855	1.07082	0.284252
rs17082753	18	68195618	0.00101664	0.00134268	0.757171	0.448948	0.000550115	0.00181972	0.302308	0.762418
rs12964099	18	68210042	-0.000521358	0.000433219	-1.20345	0.228802	-0.000622775	0.000587315	-1.06038	0.288974
rs12454253	18	68218580	0.00204131	0.000628219	3.24936	0.00115676	0.00107518	0.000851596	1.26254	0.206755
rs79242778	18	68229048	-0.00133427	0.00196386	-0.679414	0.496876	0.00111542	0.00266197	0.419022	0.675201
rs78415241	18	68238875	-1.32e-05	0.00124332	-0.0106525	0.991501	0.000131794	0.00168566	0.0781852	0.937681
rs80235253	18	68240106	0.000510276	0.00157919	0.323125	0.746601	-0.00121902	0.00214047	-0.56951	0.569011
rs1922110	18	68241268	0.00245139	0.0006166	3.97567	7.02e-05	0.00115991	0.000836361	1.38685	0.165488
rs75876778	18	68243798	0.000163033	0.00146567	0.111234	0.911431	-0.00166904	0.00198647	-0.840202	0.400796
rs76857569	18	68245113	-0.00182592	0.00180618	-1.01093	0.31205	0.00141142	0.00244862	0.576414	0.564336
rs72960984	18	68258195	-0.0016516	0.000928758	-1.77829	0.075357	-0.000431377	0.00125918	-0.342585	0.731911
rs62104037	18	68263719	0.00192349	0.00136198	1.41227	0.157871	0.00202958	0.00184684	1.09895	0.271792
rs2091758	18	68268212	0.00116986	0.000437948	2.67123	0.0075577	0.000398733	0.000593661	0.671651	0.501807
rs113507998	18	68274590	0.000122171	0.00106208	0.11503	0.908422	-0.00131105	0.00143997	-0.910468	0.362577
rs12960794	18	68281174	-0.0013817	0.000719205	-1.92115	0.0547141	-0.000900448	0.000975279	-0.923272	0.355866
rs79586998	18	68284521	-0.00165414	0.00154617	-1.06983	0.284696	0.00118662	0.00209605	0.566124	0.57131
rs17082901	18	68284819	0.00108551	0.000958435	1.13259	0.257387	0.00119943	0.00129937	0.923086	0.355963
rs72962932	18	68287755	0.00614769	0.00199578	3.08034	0.00206783	0.00385728	0.00270673	1.42507	0.154138
rs79136931	18	68291619	-0.000352851	0.000599306	-0.588766	0.556018	0.000534296	0.000812387	0.657687	0.51074
rs76015069	18	68294800	-0.0034875	0.00168133	-2.07426	0.0380563	-0.00363089	0.00227962	-1.59276	0.111214
rs75839188	18	68295294	0.0031432	0.00114492	2.74535	0.00604505	0.00117898	0.00155259	0.759362	0.447636
rs62104045	18	68310364	0.00151403	0.00133447	1.13456	0.256561	0.00240606	0.00180886	1.33015	0.183469
rs117196572	18	68325373	-0.000580742	0.00144891	-0.400812	0.688559	-0.000791244	0.0019634	-0.402996	0.686951
rs117707300	18	68325959	0.00143234	0.00193801	0.739077	0.459861	-0.00304172	0.00262611	-1.15826	0.246758
rs3106144	18	68326134	0.00396882	0.000930488	4.26531	2e-05	0.00200423	0.00126165	1.58858	0.112156
rs12455646	18	68331248	0.000325632	0.000543725	0.59889	0.549247	-0.000143829	0.000737121	-0.195123	0.845297
rs117042536	18	68340176	0.000370266	0.00176198	0.210141	0.833557	-0.00322005	0.00238989	-1.34737	0.177863
rs80321551	18	68341201	-0.000689155	0.00100093	-0.688516	0.491128	0.000847586	0.00135775	0.624259	0.532458
rs12959477	18	68342197	0.000980676	0.000456612	2.14772	0.0317366	0.000540077	0.000619273	0.872114	0.383147
rs117181226	18	68347778	-0.000460108	0.00149554	-0.307654	0.758346	0.00274413	0.00202743	1.3535	0.175897
rs76731088	18	68358823	0.000367027	0.000577257	0.635813	0.524899	-0.000306648	0.000782767	-0.391749	0.695244
rs72966808	18	68368711	0.000943247	0.000959668	0.982889	0.325663	0.00148476	0.00130105	1.1412	0.25379
rs112254496	18	68368834	-0.000453108	0.00135211	-0.335113	0.73754	-0.00077587	0.00183229	-0.423443	0.671972
rs114912064	18	68379044	-0.00024366	0.00175317	-0.138983	0.889464	-0.00117324	0.00237602	-0.493782	0.62146
Affx-15293251	18	68381506	0.000835559	0.000463001	1.80466	0.0711292	2.08e-05	0.000627718	0.033102	0.973593
rs74373926	18	68393985	2.49e-05	0.00125786	0.0197701	0.984227	-0.00126328	0.0017056	-0.740663	0.458898
rs1510052	18	68402181	0.000739818	0.000519695	1.42356	0.154575	0.000383286	0.000704479	0.54407	0.586394
rs117433855	18	68409240	0.000254917	0.00185997	0.137054	0.890988	0.00348954	0.00252109	1.38414	0.166317
rs35972388	18	68409727	0.00111357	0.000984107	1.13155	0.257823	0.000756388	0.0013347	0.566711	0.570911
rs2031042	18	68410141	-0.000500864	0.000486526	-1.02947	0.30326	-0.000380102	0.000659859	-0.576036	0.564591
rs1730547	18	68412483	0.000744556	0.000483122	1.54114	0.123285	0.000192682	0.000655054	0.294147	0.768646
rs6566483	18	68419996	0.000923356	0.000458885	2.01217	0.0442026	0.000213767	0.000622511	0.343395	0.731301
rs72966867	18	68421367	-0.000835837	0.00158886	-0.526062	0.598846	-0.0016844	0.00215364	-0.782116	0.434147
rs76281580	18	68442349	-0.00164253	0.00122005	-1.34628	0.178214	0.000313746	0.00165346	0.189751	0.849504
rs12326400	18	68446855	0.000579811	0.00126115	0.459747	0.645698	0.00212128	0.00171011	1.24043	0.214817
rs7243077	18	68453804	0.000454598	0.000651353	0.697929	0.485222	0.000358767	0.000883069	0.406273	0.684542
rs1282591	18	68455091	0.000714188	0.000556745	1.28279	0.199566	0.000485222	0.000754763	0.64288	0.520302
rs906960	18	68457829	0.000617203	0.000598232	1.03171	0.302208	0.000705905	0.000810915	0.870504	0.384026
rs76094353	18	68468645	-0.000169413	0.00127204	-0.133182	0.89405	0.00038162	0.00172432	0.221316	0.824846
rs17260832	18	68473541	-0.000119264	0.000559255	-0.213255	0.831128	-0.000760004	0.000758404	-1.00211	0.316292
rs117975494	18	68473962	0.000284532	0.00138279	0.205767	0.836973	0.000993812	0.00187502	0.530027	0.596094
rs12605088	18	68477007	0.000643208	0.000908102	0.708299	0.47876	0.000215152	0.00123111	0.174763	0.861266
rs79252779	18	68479418	0.00033672	0.00159006	0.211765	0.83229	-0.00118202	0.0021547	-0.54858	0.583294
rs7237251	18	68482820	0.00083987	0.000558752	1.50312	0.13281	0.000607916	0.000757431	0.802602	0.422205
rs1406622	18	68491551	0.00088171	0.000583561	1.51091	0.130812	0.00103418	0.000791153	1.30718	0.191152
rs4410180	18	68497339	0.00045644	0.000661954	0.689534	0.490488	0.000480845	0.000897247	0.535912	0.59202
rs117644472	18	68509091	-0.00129611	0.000918666	-1.41086	0.158286	0.000148102	0.00124567	0.118894	0.905359
rs117967174	18	68511593	-0.00140709	0.00153998	-0.913703	0.360874	0.000939022	0.0020873	0.449875	0.652801
rs79369114	18	68512025	-0.000374968	0.00130078	-0.288264	0.773145	-0.000342824	0.00176367	-0.194381	0.845878
rs57085149	18	68514684	0.000788526	0.00183244	0.430314	0.666968	-0.00174263	0.00248587	-0.701014	0.483295
rs62102027	18	68530088	-0.000436599	0.000441887	-0.988032	0.323138	-0.000954337	0.000599095	-1.59297	0.111169
rs117732327	18	68534741	-3.69e-06	0.00176104	-0.00209547	0.998328	-0.00159413	0.00238856	-0.6674	0.504517
rs11151620	18	68541248	-0.00225872	0.00142447	-1.58565	0.112819	3.55e-05	0.00193123	0.0183652	0.985347
rs78008062	18	68546540	-0.000879379	0.00131203	-0.670245	0.502702	0.000856908	0.00177903	0.481673	0.630039
rs7235677	18	68552596	-0.000269922	0.000554947	-0.486392	0.626689	-6.5e-05	0.000752322	-0.0863761	0.931168
rs78107124	18	68558754	-0.000662418	0.00138801	-0.477244	0.633188	-2.03e-05	0.00188074	-0.0108165	0.99137
rs79121731	18	68566264	-0.000334417	0.00138038	-0.242265	0.808575	0.00129015	0.00187125	0.689462	0.490533
rs12605198	18	68568664	6.06e-05	0.00042763	0.141653	0.887354	-0.000176238	0.000579639	-0.304048	0.761091
rs72953012	18	68572708	0.000425548	0.000440989	0.964987	0.334552	0.0002031	0.000597811	0.33974	0.734053
rs4548980	18	68575404	0.000138116	0.000453241	0.304731	0.760571	0.000624495	0.000614594	1.01611	0.309577
rs2174807	18	68597135	-0.000348543	0.000465274	-0.749114	0.453789	-0.000797806	0.000630678	-1.265	0.205873
rs118014196	18	68600379	0.00107551	0.000897208	1.19873	0.230633	0.000130498	0.00121612	0.107306	0.914546
rs79513401	18	68607187	0.00345149	0.00124233	2.77825	0.0054656	0.00153192	0.00168404	0.90967	0.362997
rs117986620	18	68607397	0.000984973	0.00177458	0.555045	0.578864	-0.00113368	0.00240551	-0.471286	0.637437
rs10153386	18	68615592	0.00137185	0.000800822	1.71306	0.086703	0.000366324	0.00108568	0.337414	0.735805
rs2698157	18	68617232	-0.000122556	0.00084052	-0.145809	0.884072	0.00123015	0.00113964	1.07942	0.280402
rs17262690	18	68620905	-0.000491751	0.00066819	-0.735945	0.461765	1.5e-06	0.000905919	0.00165369	0.998681
rs1528882	18	68621079	-0.000457715	0.000950705	-0.481448	0.630198	0.000195102	0.00128873	0.151391	0.879667
rs117864796	18	68621410	0.00211631	0.00192993	1.09658	0.272827	0.00338461	0.00261548	1.29407	0.195643
rs1528881	18	68621435	-0.000509517	0.000430643	-1.18316	0.236749	-0.000100052	0.000583749	-0.171395	0.863913
rs1395852	18	68624629	-8.95e-05	0.000608426	-0.147162	0.883004	8.78e-05	0.0008252	0.106443	0.915231
rs2660917	18	68628078	-0.00064551	0.000487703	-1.32357	0.185646	0.000252161	0.000661135	0.381407	0.702902
rs17177897	18	68630901	0.000659632	0.000900557	0.732471	0.463881	0.000467926	0.00122051	0.383385	0.701435
rs1528889	18	68634010	0.000371521	0.00144329	0.257412	0.796861	0.00276004	0.00195712	1.41026	0.158465
rs1528883	18	68661303	0.000513501	0.000984619	0.521523	0.602003	0.00211368	0.00133517	1.58308	0.113404
rs12326320	18	68664730	0.00018052	0.000687401	0.262612	0.79285	0.00151738	0.00093185	1.62835	0.103451
rs4891891	18	68667132	0.000791443	0.000459756	1.72144	0.0851718	-0.000659074	0.000623137	-1.05767	0.290207
rs117757381	18	68676314	0.000483457	0.00121716	0.397201	0.691219	0.000757501	0.00165034	0.458996	0.646237
rs12956670	18	68685217	-0.000135168	0.000476059	-0.283931	0.776464	0.000670285	0.00064572	1.03804	0.29925
rs117174082	18	68700227	0.000871767	0.00124214	0.701829	0.482786	0.00109909	0.00168414	0.652613	0.514007
rs4891895	18	68700338	-0.000714128	0.000466898	-1.52952	0.126137	2.12e-05	0.000632975	0.0335707	0.97322
rs11151631	18	68700728	-0.0014559	0.00107205	-1.35805	0.174449	1.52e-05	0.00145357	0.0104471	0.991665
rs56869757	18	68700846	-0.000642613	0.000621182	-1.0345	0.300903	0.000371035	0.000842262	0.440522	0.65956
rs11664866	18	68701753	-5.73e-05	0.000676023	-0.0847728	0.932442	-0.000471805	0.000916364	-0.514866	0.606647
rs12970821	18	68712718	0.00135205	0.00133019	1.01643	0.309424	0.00295628	0.00180313	1.63953	0.101104
rs117800578	18	68716489	0.000650658	0.00151721	0.428852	0.668032	-0.00323219	0.00205697	-1.57134	0.116104
rs76252803	18	68716613	0.000938129	0.00107217	0.874985	0.381583	0.000297681	0.00145314	0.204854	0.837686
rs62103364	18	68722655	-8.74e-05	0.000746075	-0.117154	0.906738	-0.00157286	0.00101139	-1.55515	0.119911
rs11876825	18	68723356	0.000238636	0.000437036	0.546033	0.585044	-0.000110635	0.000592681	-0.186669	0.85192
rs9949521	18	68726448	-0.000431926	0.00170338	-0.25357	0.799828	-0.00244303	0.0023096	-1.05777	0.290161
rs117047314	18	68729752	0.000634276	0.00116956	0.542321	0.587597	0.00230116	0.00158519	1.45166	0.146598
rs10513995	18	68735154	-0.00084175	0.000994842	-0.846114	0.39749	0.00143062	0.00134843	1.06095	0.288714
rs11876228	18	68740189	-0.000706009	0.000546816	-1.29113	0.196661	0.00048877	0.000741286	0.659354	0.509669
rs35608381	18	68741416	-0.000804526	0.00095147	-0.845561	0.397798	-0.000224216	0.00128986	-0.173829	0.862
rs1942184	18	68746396	0.00147042	0.00131326	1.11967	0.262856	-0.00113701	0.00178025	-0.638682	0.52303
rs2698177	18	68747115	0.00230675	0.000864829	2.66729	0.00764699	6e-05	0.00117227	0.051163	0.959196
rs117013515	18	68749559	-0.000616157	0.00113517	-0.542791	0.587274	-0.00242355	0.00153984	-1.57389	0.115514
rs7235874	18	68765943	3.57e-05	0.000482739	0.0738833	0.941103	-0.000112444	0.000654392	-0.17183	0.863572
rs7231637	18	68782553	-0.000464802	0.000472571	-0.983559	0.325333	-0.000569202	0.00064063	-0.888503	0.374271
rs17083644	18	68783986	0.000225309	0.000762484	0.295493	0.767618	0.000982035	0.00103377	0.949954	0.342136
rs9319808	18	68784668	0.000235194	0.000439858	0.534704	0.592855	0.000755552	0.000596496	1.26665	0.205281
rs8084772	18	68785523	-0.000285539	0.000446837	-0.639023	0.522808	-6.2e-05	0.000605669	-0.102413	0.918429
rs28494741	18	68789766	-0.000140908	0.000623656	-0.225939	0.821249	0.000809752	0.000845406	0.957825	0.338152
rs79627047	18	68793826	0.000378843	0.000935797	0.404835	0.685599	-0.000264248	0.00126886	-0.208256	0.835029
rs7226905	18	68797425	0.000265777	0.000543915	0.488638	0.625098	0.00162118	0.000737282	2.19886	0.0278889
rs10469186	18	68799372	0.000620726	0.00088474	0.701591	0.482935	0.00319381	0.00119932	2.66302	0.0077448
rs116981736	18	68799991	-0.00224228	0.00173279	-1.29403	0.195656	-0.00436234	0.00235052	-1.85591	0.0634676
rs78113914	18	68801007	0.000504223	0.00140004	0.360147	0.718737	0.000327449	0.00189804	0.172519	0.86303
rs117527115	18	68803533	-5.37e-05	0.000972591	-0.0552511	0.955938	-0.000227943	0.00131842	-0.17289	0.862738
rs34824245	18	68803648	-0.000734593	0.000502433	-1.46207	0.143723	-0.000973453	0.000680846	-1.42977	0.152784
rs77102987	18	68803860	0.00230262	0.00164619	1.39876	0.161887	0.00369495	0.00223217	1.65532	0.0978611
rs79046252	18	68810360	-0.00110338	0.00165532	-0.666565	0.50505	-0.000495116	0.00224498	-0.220543	0.825448
rs9963279	18	68811663	-0.00177813	0.00168837	-1.05316	0.292267	0.000668891	0.00228915	0.292201	0.770133
rs9963038	18	68811729	0.000230661	0.000444275	0.519186	0.603632	-0.000173622	0.000602288	-0.288271	0.77314
rs17083736	18	68812359	0.000647458	0.000980272	0.660488	0.508941	0.00120709	0.00132902	0.908257	0.363743
rs7229487	18	68813420	-0.000398728	0.000481184	-0.828638	0.40731	-0.00112007	0.000652349	-1.71698	0.0859846
rs7229527	18	68813564	-4.28e-05	0.0012608	-0.0339234	0.972938	0.00298304	0.00170933	1.74515	0.0809591
rs72968479	18	68816950	-0.000210946	0.000545887	-0.386428	0.69918	0.000111594	0.000740149	0.150773	0.880155
rs17083781	18	68820276	-0.000332908	0.00199453	-0.16691	0.867441	0.00310913	0.00270397	1.14984	0.250211
rs117458792	18	68820579	0.00013121	0.00138712	0.0945911	0.92464	-0.000376814	0.00188061	-0.200368	0.841193
rs8085071	18	68825797	-0.00050089	0.000427004	-1.17303	0.240783	-0.000853077	0.000578894	-1.47363	0.140582
rs62102572	18	68830288	-0.000754274	0.000908677	-0.830079	0.406495	0.00187366	0.00123207	1.52074	0.128326
rs117451859	18	68830800	0.00032954	0.00133075	0.247635	0.804417	0.000101391	0.00180455	0.0561862	0.955194
rs12954617	18	68834241	-0.000327535	0.000465725	-0.703279	0.481882	-9.76e-05	0.00063136	-0.154599	0.877138
rs17275450	18	68834334	4.3e-05	0.000925658	0.0464907	0.962919	0.00259535	0.0012551	2.06784	0.0386559
rs35443204	18	68835574	0.000114783	0.000740383	0.155032	0.876796	0.000499174	0.00100365	0.49736	0.618935
rs76462054	18	68835926	0.00124863	0.000506443	2.46549	0.0136833	0.00012846	0.000686547	0.18711	0.851574
rs8084484	18	68839803	-0.000294038	0.000431817	-0.680932	0.495915	-0.00107219	0.000585414	-1.83151	0.0670251
rs17083844	18	68842243	-0.0010244	0.00110089	-0.930521	0.352102	-0.0012955	0.00149224	-0.86816	0.385307
rs4511633	18	68842324	0.000840554	0.000865708	0.970943	0.331577	0.002222	0.00117354	1.89342	0.0583032
rs17083860	18	68853448	-0.0017174	0.00102042	-1.68303	0.0923697	-0.000236902	0.00138376	-0.171202	0.864065
rs57988491	18	68855964	-0.00161044	0.00105656	-1.52423	0.127452	0.000114249	0.00143255	0.0797527	0.936434
rs72952939	18	68859847	0.000766918	0.000556548	1.37799	0.168207	-0.000467232	0.000754394	-0.619348	0.535688
rs117070871	18	68869724	-0.00109394	0.00126008	-0.868153	0.385311	0.00253704	0.00170868	1.4848	0.137598
rs76503708	18	68870351	-0.000321198	0.00131265	-0.244694	0.806694	0.000159083	0.00177904	0.0894205	0.928748
rs17192611	18	68871313	-0.000327747	0.000698378	-0.469298	0.638857	0.000621624	0.000946745	0.65659	0.511445
rs17277846	18	68872454	0.000281821	0.000597552	0.471626	0.637194	-0.000948583	0.000810041	-1.17103	0.241587
rs9962720	18	68878579	-9.64e-05	0.000431847	-0.223248	0.823343	-0.000566199	0.000585645	-0.966797	0.333647
rs9945030	18	68885374	-0.000271556	0.00043231	-0.628151	0.529905	-0.000857593	0.000586509	-1.4622	0.143688
rs72954922	18	68896477	0.00189372	0.00106773	1.77359	0.0761321	0.000772972	0.00144712	0.534145	0.593242
rs8094301	18	68916111	-5.87e-06	0.000517411	-0.0113504	0.990944	-0.000833377	0.000701262	-1.1884	0.234678
rs72954937	18	68916967	-0.000606003	0.000514006	-1.17898	0.238408	-0.000926881	0.000696851	-1.3301	0.183487
rs78616061	18	68919535	-0.00168457	0.00156104	-1.07913	0.28053	0.00241433	0.00211757	1.14014	0.254228
rs72954941	18	68921767	-0.00039259	0.000525183	-0.747531	0.454744	-0.000957038	0.000712016	-1.34412	0.178909
rs8085662	18	68922473	-0.000959812	0.0015392	-0.623579	0.532904	-0.00192257	0.00208618	-0.921575	0.356751
rs77654525	18	68923303	0.000576563	0.00108574	0.531032	0.595397	0.000504607	0.00147182	0.342845	0.731715
rs117054899	18	68929513	-0.00199743	0.00156653	-1.27507	0.202286	0.000479192	0.00212319	0.225694	0.82144
rs79553985	18	68932003	-0.00077101	0.00136512	-0.564794	0.572215	-0.00327576	0.00185083	-1.76989	0.0767463
rs73461160	18	68937953	-0.0014202	0.00108178	-1.31283	0.18924	-2.47e-05	0.0014667	-0.016864	0.986545
rs996919	18	68942563	-0.000253393	0.000433661	-0.58431	0.559012	-0.00128749	0.000587324	-2.19212	0.0283713
rs117010467	18	68949442	0.00101744	0.000905857	1.12318	0.261361	0.00238831	0.00122817	1.94462	0.0518222
rs117479804	18	68950179	0.000963625	0.0015033	0.641005	0.52152	-0.00232321	0.00203657	-1.14074	0.253977
rs72957013	18	68958054	-0.000356225	0.000617598	-0.576791	0.564081	-0.000586337	0.000837217	-0.700341	0.483715
rs11151649	18	68960649	-0.00171598	0.00111608	-1.53751	0.124169	0.00107647	0.00151311	0.711428	0.476819
rs77935824	18	68968361	-0.00173236	0.00189822	-0.912622	0.361442	0.000237466	0.00257275	0.0923004	0.926459
rs58917255	18	68981170	-0.000619552	0.000483378	-1.28171	0.199944	-0.000746643	0.000655578	-1.13891	0.254743
rs117663601	18	68988005	-0.000849285	0.00174862	-0.485689	0.627188	0.00475107	0.00236975	2.00488	0.0449763
rs79823610	18	68988446	-0.00120364	0.00118012	-1.01993	0.307762	0.00227561	0.00160016	1.42211	0.154995
rs34412933	18	68993125	-4.91e-05	0.00129968	-0.0377718	0.96987	0.00115599	0.00176266	0.65582	0.511941
rs10514007	18	68996379	-0.000518926	0.00114168	-0.45453	0.649448	-0.000541641	0.00154771	-0.349962	0.726367
rs78075165	18	69005242	-0.000859082	0.00181942	-0.472173	0.636804	-0.00409998	0.0024659	-1.66267	0.0963788
rs17210993	18	69007822	0.000165005	0.000734	0.224802	0.822134	0.000610921	0.000995541	0.613657	0.539442
rs73464998	18	69010463	-0.00166038	0.00111369	-1.49088	0.135993	0.00105237	0.00150969	0.697076	0.485756
rs79265227	18	69015914	-0.000324595	0.000924718	-0.35102	0.725574	-0.00149277	0.00125345	-1.19093	0.233682
rs1244819	18	69021431	-5.61e-05	0.000428522	-0.130912	0.895845	-0.00100189	0.00058112	-1.72407	0.0846971
rs117907886	18	69030114	0.000198406	0.00188259	0.10539	0.916067	-0.00268758	0.00255285	-1.05278	0.292444
rs79410311	18	69030843	0.00189997	0.0015145	1.25452	0.209654	0.00131785	0.00205356	0.641738	0.521044
rs334436	18	69035022	-9.08e-05	0.000610895	-0.148585	0.881881	-4.2e-05	0.000828427	-0.0506665	0.959591
rs17284515	18	69037967	4.69e-05	0.00054109	0.0867587	0.930863	-0.00113251	0.000733536	-1.54391	0.122612
rs6566530	18	69039896	0.000413944	0.000560905	0.737994	0.460519	-0.000713149	0.000760458	-0.937789	0.348354
rs334428	18	69040579	-8.93e-05	0.000450973	-0.198061	0.842998	-0.000654844	0.000611364	-1.07112	0.284116
rs17084336	18	69044189	-0.00056492	0.000525074	-1.07589	0.281979	8.99e-05	0.000711848	0.126289	0.899503
rs11151662	18	69047659	5.43e-05	0.000454402	0.119438	0.904929	-0.00024427	0.000615977	-0.396557	0.691694
rs13380992	18	69048013	0.000449677	0.00106464	0.422374	0.672752	-0.00160308	0.00144312	-1.11084	0.266637
rs334450	18	69050310	0.000379861	0.00109792	0.345982	0.729357	0.00110431	0.00148923	0.741534	0.45837
rs79934486	18	69051316	-0.00169583	0.00172483	-0.983187	0.325516	-0.000892613	0.0023386	-0.381686	0.702694
rs6566532	18	69051326	-0.00148546	0.000694712	-2.13823	0.0324986	-0.000990818	0.00094197	-1.05186	0.292866
rs35158351	18	69059604	0.000422931	0.000630054	0.671261	0.502055	-0.000469684	0.000854071	-0.549935	0.582364
rs75972613	18	69061709	-0.00613113	0.00202796	-3.0233	0.00250052	-0.00162865	0.00274928	-0.592391	0.553589
rs118036301	18	69068783	0.00249513	0.00172602	1.4456	0.148291	0.00186408	0.00233944	0.796806	0.425564
rs34494914	18	69077788	0.000157871	0.000517501	0.305063	0.760318	-0.000292567	0.000701454	-0.417087	0.676615
rs1789663	18	69079945	-0.000557546	0.000468735	-1.18947	0.234256	-0.000245004	0.000635451	-0.38556	0.699823
rs117314124	18	69089963	0.00028052	0.00148095	0.189419	0.849765	-0.00174175	0.00200705	-0.867816	0.385496
rs17084405	18	69096398	-0.000816839	0.000614015	-1.33032	0.183412	-0.00117727	0.000832435	-1.41425	0.157289
rs12606509	18	69098791	0.000464225	0.000634937	0.731135	0.464697	-0.000676956	0.000860682	-0.786535	0.431555
rs117161954	18	69106127	0.000370843	0.00165905	0.223527	0.823125	-0.00187497	0.00224795	-0.834078	0.404238
rs17084417	18	69106533	0.00134324	0.000704481	1.9067	0.0565599	0.00122974	0.000955283	1.2873	0.197989
rs73965699	18	69108540	0.000232874	0.00131987	0.176437	0.85995	0.00161579	0.00178878	0.903296	0.366369
rs644557	18	69115625	9.69e-05	0.00042696	0.226956	0.820458	-0.000694409	0.000578841	-1.19965	0.230274
rs610253	18	69117215	5.42e-05	0.000440018	0.123137	0.901999	-0.000346123	0.000596786	-0.579978	0.56193
rs28436618	18	69117300	-0.00308018	0.00124967	-2.46479	0.0137098	-0.000645723	0.0016941	-0.381161	0.703084
rs77544170	18	69117685	-0.000418847	0.00110587	-0.378749	0.704875	-0.00252778	0.00149884	-1.68648	0.091704
rs74463591	18	69118719	-0.000377267	0.00103657	-0.363958	0.71589	0.0024717	0.00140539	1.75873	0.0786241
rs73470940	18	69128169	0.000210491	0.000660667	0.318604	0.750027	-0.000856164	0.000895539	-0.956031	0.339057
rs2068617	18	69131848	0.000142652	0.000500668	0.284922	0.775704	0.000288733	0.000678747	0.425391	0.670552
rs1454738	18	69133829	0.000431884	0.000561565	0.769072	0.441851	0.000379788	0.000761266	0.49889	0.617857
rs10514012	18	69133883	-0.000381489	0.00198836	-0.191861	0.847851	0.00262577	0.00269397	0.974683	0.329718
rs17288584	18	69134662	0.000157519	0.00089976	0.175068	0.861026	-0.00134277	0.00122039	-1.10027	0.271214
rs7234223	18	69142023	0.000473658	0.000546596	0.866559	0.386184	8.45e-05	0.00074103	0.114053	0.909196
rs75618642	18	69155074	-0.000950709	0.00118559	-0.801888	0.422618	-0.000401859	0.00160694	-0.250077	0.802528
rs10514014	18	69156358	-0.000428215	0.000432425	-0.990264	0.322046	-0.000183028	0.000586148	-0.312255	0.754847
rs76233137	18	69158858	-0.000341132	0.00044366	-0.768904	0.441951	-0.000131887	0.00060129	-0.219339	0.826386
rs17084638	18	69184585	0.000658238	0.00064733	1.01685	0.309225	0.000538316	0.000877492	0.613471	0.539565
rs11661253	18	69189038	-0.000786187	0.00171603	-0.458143	0.64685	-0.00254988	0.00232515	-1.09665	0.272796
rs17219054	18	69199434	-0.000320123	0.000501501	-0.638329	0.52326	-0.000608671	0.000679888	-0.895253	0.370653
rs56667270	18	69205426	0.000505485	0.000533913	0.946756	0.343764	0.0012847	0.00072391	1.77467	0.0759542
rs12606848	18	69208592	0.000169743	0.000564604	0.300641	0.763689	0.000217934	0.000765427	0.284722	0.775858
rs77091846	18	69210424	-0.00155515	0.000849075	-1.83158	0.0670144	0.00176651	0.00115111	1.53461	0.124881
rs1942386	18	69224152	-0.000277981	0.000518435	-0.536193	0.591826	-0.00191364	0.000702683	-2.72333	0.00646304
rs11151679	18	69227034	-0.000327739	0.000477032	-0.687038	0.492059	-0.00115968	0.000646815	-1.7929	0.0729895
rs79878984	18	69229954	-0.00100413	0.00123885	-0.810529	0.417637	-0.000665157	0.00167897	-0.396171	0.691979
rs12607229	18	69233519	0.000194984	0.000440374	0.442769	0.657933	0.000924798	0.000596894	1.54935	0.121298
rs78396896	18	69238422	-0.000735509	0.000827666	-0.888654	0.37419	0.00177321	0.00112259	1.57957	0.114206
rs9953955	18	69243984	-0.000502934	0.000433542	-1.16006	0.246026	-0.00059811	0.000587755	-1.01762	0.308861
rs1539909	18	69248595	-0.000200257	0.000682951	-0.293223	0.769352	-0.000471451	0.000925863	-0.509202	0.610611
rs112975010	18	69249460	-0.000540884	0.00108673	-0.497718	0.618683	0.000428729	0.00147315	0.29103	0.771029
rs12605711	18	69252263	0.00027292	0.000570267	0.478583	0.632236	-0.000117923	0.000772845	-0.152583	0.878727
rs35996601	18	69256620	0.000266032	0.000431102	0.617098	0.537171	-0.000443761	0.000584333	-0.759432	0.447595
rs75573512	18	69268128	0.00189809	0.00132383	1.43379	0.151634	0.00109727	0.00179547	0.611128	0.541116
rs62101981	18	69270565	0.000571838	0.000953378	0.599802	0.548639	-0.000706678	0.00129188	-0.547016	0.584368
rs75115839	18	69271087	-0.000302212	0.000806738	-0.374609	0.707951	-0.000563936	0.00109355	-0.51569	0.606071
rs1573380	18	69277533	-0.000230732	0.000427737	-0.539425	0.589594	-5.72e-06	0.000579755	-0.00985839	0.992134
rs17220378	18	69290882	5.53e-06	0.00093536	0.00591708	0.995279	-0.000102125	0.00126792	-0.0805455	0.935803
rs9965165	18	69291352	-0.000819727	0.000612247	-1.33888	0.18061	-4.45e-07	0.000830181	-0.000535532	0.999573
rs8097822	18	69291720	-0.000189998	0.000428924	-0.442965	0.657791	-7.69e-05	0.000581496	-0.132221	0.89481
rs74624133	18	69297088	-0.00242502	0.00129701	-1.86969	0.0615273	0.000561855	0.00175868	0.319475	0.749366
rs9961735	18	69297481	-0.000303777	0.000620249	-0.489766	0.6243	0.000312978	0.00084141	0.371969	0.709916
rs6566546	18	69297624	-6.7e-05	0.000538666	-0.124325	0.901058	9.32e-05	0.000730278	0.127642	0.898432
rs4641850	18	69304848	0.00044991	0.000646946	0.695437	0.486782	8.64e-05	0.000877002	0.0985644	0.921484
rs1942370	18	69308056	0.00121617	0.000428864	2.8358	0.00457148	0.000495132	0.000581376	0.851655	0.394407
rs10084066	18	69310097	-1.94e-05	0.000561382	-0.0345322	0.972453	-0.000641485	0.000761106	-0.842833	0.399322
rs79174525	18	69311026	-0.000763988	0.000658365	-1.16043	0.245874	-0.000991788	0.00089235	-1.11143	0.266382
rs17084791	18	69312791	0.000321062	0.00105245	0.305062	0.760319	7.1e-07	0.00142693	0.000497643	0.999603
rs2040237	18	69313851	0.00011125	0.000496715	0.22397	0.822781	-0.00108439	0.000673345	-1.61045	0.1073
rs28375234	18	69314871	0.000510274	0.00069337	0.735934	0.461771	0.001241	0.000940168	1.31998	0.186843
rs72954773	18	69316643	-0.00176041	0.00125223	-1.40582	0.159778	0.00051802	0.00169699	0.305259	0.760169
rs11875201	18	69318300	0.000160226	0.000551797	0.290372	0.771532	0.00119889	0.000748196	1.60237	0.109074
rs116982148	18	69322579	0.00201288	0.00122872	1.6382	0.101382	0.00234876	0.00166597	1.40984	0.158587
rs117967240	18	69325791	0.000344652	0.00187118	0.18419	0.853865	0.000258676	0.00253667	0.101974	0.918777
rs59229146	18	69326114	-0.000957609	0.000683968	-1.40008	0.161491	-0.0010494	0.000927074	-1.13194	0.257659
rs17084825	18	69326280	0.00126672	0.00130727	0.968984	0.332554	0.000830565	0.00177239	0.468614	0.639346
rs6566550	18	69326791	-0.000167239	0.000459777	-0.36374	0.716052	0.000355458	0.000623168	0.570405	0.568404
rs4600562	18	69327839	0.000392295	0.000429492	0.913394	0.361036	0.000991908	0.00058223	1.70364	0.0884502
rs9958452	18	69330061	-0.000232057	0.000578372	-0.401224	0.688255	0.00017604	0.000784305	0.224453	0.822405
rs117990056	18	69331332	0.00171534	0.00209997	0.816842	0.414019	0.00108445	0.00284651	0.380975	0.703222
rs11665612	18	69332175	0.000117781	0.000426951	0.275865	0.782652	2.57e-05	0.000578797	0.0443429	0.964631
rs7237422	18	69334652	0.000709373	0.000529142	1.34061	0.180048	0.00109879	0.000717246	1.53196	0.125533
rs117245519	18	69335772	-0.00194116	0.00157932	-1.22911	0.219032	0.000858113	0.00214173	0.400664	0.688668
rs62104079	18	69340133	-0.000300895	0.000511145	-0.58867	0.556083	0.000509499	0.000692829	0.735389	0.462103
rs1942398	18	69343033	-0.000248675	0.000484013	-0.513778	0.607408	-0.000347386	0.000656322	-0.529292	0.596603
rs4496253	18	69344461	-0.000546332	0.0004652	-1.1744	0.240235	0.000275656	0.000630638	0.437107	0.662034
rs78116133	18	69345138	0.0011631	0.00123537	0.941499	0.34645	0.00212351	0.0016748	1.26791	0.20483
rs118171805	18	69345211	0.000173381	0.00114643	0.151236	0.87979	-0.00133826	0.00155398	-0.861185	0.389137
rs12457854	18	69346640	0.000443923	0.000535369	0.82919	0.406997	-0.000771242	0.000725809	-1.0626	0.287966
rs117779864	18	69349206	8.43e-05	0.00190357	0.0442674	0.964691	-0.000907204	0.00257989	-0.351644	0.725105
rs12960761	18	69351803	-9.02e-05	0.000624901	-0.144421	0.885168	-0.000690113	0.000846829	-0.814938	0.415108
rs117031066	18	69353284	0.00137568	0.00146352	0.939983	0.347227	0.0029052	0.0019828	1.4652	0.142867
rs77159757	18	69355998	0.000655492	0.000670109	0.978188	0.327982	0.000802609	0.000908805	0.883147	0.377157
rs7229385	18	69357589	0.000384074	0.000430979	0.891165	0.372841	-6.01e-05	0.000584201	-0.102823	0.918103
rs28542428	18	69357910	0.000303698	0.000533718	0.569022	0.569342	2.17e-05	0.000723771	0.0299319	0.976121
rs1942355	18	69361739	-0.000484403	0.000428964	-1.12924	0.258797	0.000340748	0.000581509	0.585971	0.557896
rs17084903	18	69362683	-6.59e-05	0.00131256	-0.0501841	0.959976	-0.00177442	0.00177926	-0.997278	0.31863
rs12604138	18	69362840	-0.000343701	0.000578225	-0.594407	0.55224	6.32e-05	0.000783844	0.0805751	0.93578
rs4374282	18	69363745	-0.00013802	0.000487153	-0.28332	0.776932	-0.000883845	0.000660403	-1.33834	0.180786
rs1394981	18	69365932	-0.000400104	0.000564897	-0.708278	0.478773	0.000137172	0.000765676	0.179151	0.857819
rs72958742	18	69369735	-0.000590267	0.000875841	-0.673943	0.500348	-0.00334884	0.001187	-2.82127	0.00478366
rs56052917	18	69374925	-0.000387696	0.000457888	-0.846705	0.39716	-0.000593432	0.00062075	-0.955992	0.339077
rs62100366	18	69376318	0.000353877	0.0013792	0.256581	0.797502	0.00310159	0.00186945	1.65909	0.0970995
rs7351013	18	69376498	-0.000454928	0.000847815	-0.536588	0.591552	0.00135247	0.00114955	1.17652	0.239386
rs7227413	18	69378582	-0.000239289	0.000459891	-0.520317	0.602843	-0.000344237	0.000623535	-0.552074	0.580898
rs72958794	18	69382741	-0.00327084	0.00210119	-1.55666	0.119552	0.000177537	0.00285176	0.0622553	0.95036
rs117466576	18	69383394	-0.00087177	0.00114383	-0.762149	0.445972	-0.00277707	0.00155157	-1.78984	0.0734801
rs9945298	18	69387337	-0.00279924	0.00148227	-1.88849	0.0589618	-0.000512084	0.00200974	-0.254801	0.798877
rs8089458	18	69388686	-0.000302596	0.000500661	-0.604394	0.545582	0.000918187	0.000678704	1.35285	0.176104
rs9319826	18	69388787	-0.00239019	0.00175458	-1.36226	0.173117	0.000219261	0.00237911	0.0921608	0.92657
rs10514021	18	69389421	0.00035501	0.00092585	0.383443	0.701392	-0.000337651	0.00125537	-0.268965	0.787957
rs117455320	18	69391105	0.00134236	0.00107252	1.2516	0.210718	-0.000598039	0.00145412	-0.411272	0.680874
rs72958800	18	69393196	-0.000179873	0.000484456	-0.371289	0.710423	-0.000624218	0.000656879	-0.950278	0.341972
rs12458862	18	69396001	-0.00166887	0.000985252	-1.69385	0.0902948	-0.000537188	0.00133707	-0.401765	0.687857
rs8090024	18	69397817	0.000751128	0.000428166	1.75429	0.0793815	0.000428878	0.000580396	0.73894	0.459944
rs118003702	18	69400323	-0.000662584	0.00170301	-0.389066	0.697227	-0.00224867	0.0023091	-0.973832	0.330141
rs993816	18	69401985	0.000956225	0.000449871	2.12555	0.0335414	0.000245972	0.000609905	0.403295	0.686731
rs11151699	18	69407556	-0.000525749	0.000455831	-1.15339	0.248752	0.000264038	0.000618142	0.427149	0.669271
rs77048783	18	69409321	0.00125659	0.000831141	1.51188	0.130564	-0.000380521	0.00112715	-0.337594	0.735669
rs7227439	18	69411657	-0.00335051	0.00146772	-2.2828	0.0224426	-0.000272351	0.00198996	-0.136863	0.89114
rs62100398	18	69415263	0.00129957	0.000669841	1.94012	0.0523665	-0.000444377	0.000907861	-0.489477	0.624504
rs62100411	18	69421744	-0.000419981	0.000939905	-0.446833	0.654996	-0.000488764	0.00127415	-0.383599	0.701276
rs78691642	18	69421806	-0.000131376	0.00199109	-0.065982	0.947392	0.00133192	0.00269921	0.493448	0.621697
rs75118607	18	69426966	-0.00081016	0.00118091	-0.686045	0.492685	0.000922464	0.00160221	0.575744	0.564789
rs116991461	18	69436373	-0.000758098	0.0014089	-0.538079	0.590523	-0.00209703	0.00190989	-1.09799	0.272212
rs17225741	18	69438375	0.00109174	0.000764302	1.42841	0.153174	-0.00175648	0.00103625	-1.69503	0.0900701
rs17085106	18	69439073	-0.00176202	0.00163422	-1.07821	0.280942	-0.00424287	0.00221558	-1.91501	0.0554916
rs8085243	18	69446126	-0.000454085	0.000858506	-0.528925	0.596858	-0.000233323	0.00116395	-0.200458	0.841123
rs117901756	18	69452559	-0.000756594	0.00143678	-0.526591	0.598478	-0.00143062	0.00194725	-0.734686	0.462532
rs34167413	18	69452589	0.000547474	0.000442164	1.23817	0.215654	-0.000278567	0.000599249	-0.46486	0.642032
rs72962666	18	69453123	0.000792784	0.00114805	0.690547	0.489851	-0.000651806	0.00155668	-0.418716	0.675424
rs74857603	18	69461002	-0.000181058	0.00155984	-0.116075	0.907593	0.00139373	0.00211415	0.659241	0.509742
rs17085142	18	69461132	0.000530514	0.000442845	1.19797	0.23093	-0.000278283	0.000600365	-0.463523	0.64299
rs117634441	18	69479755	0.000487781	0.000843086	0.578567	0.562882	0.00136791	0.00114307	1.1967	0.231424
rs62101842	18	69493531	0.0014528	0.000672623	2.15991	0.0307804	-0.000832956	0.000912369	-0.91296	0.361264
rs10514025	18	69494910	-0.000513699	0.000820313	-0.626223	0.531169	-0.000559187	0.0011122	-0.502774	0.615123
rs17085199	18	69498389	-0.000721112	0.000940964	-0.766355	0.443466	-0.000474823	0.00127532	-0.372316	0.709658
rs117631210	18	69501952	0.00161092	0.0015329	1.0509	0.293306	-0.00114401	0.00207841	-0.550429	0.582025
rs72966707	18	69504637	0.000339837	0.00111113	0.305847	0.759721	-0.000994184	0.00150589	-0.660198	0.509127
rs10514027	18	69508366	-0.000140899	0.000457239	-0.308152	0.757967	-4.02e-05	0.00061994	-0.0648466	0.948296
rs2657769	18	69539268	-0.000694907	0.00046125	-1.50658	0.131921	4.97e-05	0.000625483	0.0793982	0.936716
rs118110256	18	69543487	-0.000950348	0.00198258	-0.479349	0.631691	-0.00342119	0.00268748	-1.27301	0.203017
rs74736736	18	69548139	0.000293394	0.00114054	0.257241	0.796993	-0.000512403	0.00154631	-0.331371	0.740365
rs72966797	18	69557555	0.000257137	0.000931157	0.276148	0.782434	0.000245684	0.00126205	0.194671	0.845651
rs79681820	18	69565802	0.00147733	0.00106507	1.38707	0.165423	0.000437784	0.00144426	0.30312	0.761798
rs4588080	18	69578165	0.000505622	0.000833418	0.606685	0.544061	0.000254868	0.0011307	0.225407	0.821663
rs17249681	18	69579432	-5.11e-05	0.000459904	-0.111125	0.911517	1.55e-05	0.000623555	0.0247941	0.980219
rs73472240	18	69586953	-0.000141791	0.000752875	-0.188332	0.850616	-4.25e-05	0.00102052	-0.0416837	0.966751
rs72968847	18	69599354	-0.00052671	0.000609151	-0.864663	0.387225	0.000357308	0.000825833	0.432664	0.665259
rs62100436	18	69601848	0.00232766	0.00115684	2.01208	0.0442125	0.00039975	0.00156756	0.255014	0.798712
rs113603323	18	69609999	0.00128946	0.00145704	0.884987	0.376164	0.00157022	0.0019749	0.795088	0.426563
rs764874	18	69613519	0.000691894	0.000525478	1.31669	0.187942	8.22e-05	0.000712677	0.115278	0.908225
rs6566586	18	69619376	0.000234283	0.000758357	0.308935	0.757371	-1.96e-06	0.00102773	-0.00190557	0.99848
rs9961593	18	69622633	0.00127009	0.000797187	1.59321	0.111113	-0.000160211	0.00108081	-0.148233	0.882159
rs1386508	18	69627306	-0.000592651	0.000427543	-1.38618	0.165693	0.000646773	0.000579877	1.11536	0.264696
rs72970652	18	69628294	0.000686012	0.000554921	1.23623	0.216373	-0.000734587	0.00075229	-0.976468	0.328833
rs76107128	18	69633451	-0.000878085	0.000596997	-1.47084	0.141337	0.000522757	0.00080914	0.646065	0.518238
rs72954104	18	69635232	0.000208971	0.000512137	0.408038	0.683246	0.000174308	0.000694363	0.251033	0.801789
rs8089679	18	69644104	0.000108072	0.000459805	0.235039	0.814179	0.000993967	0.000623393	1.59445	0.110837
rs55826945	18	69646053	-0.00196083	0.00163483	-1.19941	0.23037	0.00209556	0.00221571	0.945775	0.344264
rs76647944	18	69646593	-0.00144182	0.00122492	-1.17708	0.239165	-0.00146337	0.00166048	-0.881294	0.378159
rs75938720	18	69646858	0.000348053	0.00113727	0.306042	0.759573	-0.000188114	0.00154149	-0.122034	0.902872
rs75595257	18	69647860	0.000241119	0.00081492	0.295881	0.767322	-0.000478538	0.00110483	-0.433132	0.664919
rs1487334	18	69654070	-0.000494682	0.000487077	-1.01561	0.309814	0.000715771	0.000660373	1.08389	0.278415
rs80008499	18	69654690	-0.0064671	0.0019415	-3.33098	0.000865523	-0.00250919	0.00263262	-0.953114	0.340533
rs1015305	18	69656283	0.000738903	0.000574756	1.28559	0.198586	0.00075536	0.000779031	0.969616	0.332239
rs74885436	18	69666097	-0.000836237	0.00165064	-0.506613	0.612427	-0.00191935	0.00223828	-0.857511	0.391163
rs17329703	18	69668575	6.21e-06	0.000518304	0.0119766	0.990444	-0.000765937	0.000702698	-1.08999	0.275716
rs28569867	18	69672992	-0.00117591	0.00087367	-1.34594	0.178322	-0.00124819	0.00118451	-1.05376	0.291994
rs116997985	18	69677089	-0.000750244	0.00100187	-0.74884	0.453954	0.000732981	0.00135867	0.539483	0.589554
rs72968011	18	69680670	0.00163677	0.00134437	1.2175	0.223415	-0.000530831	0.00182231	-0.291296	0.770825
rs12458665	18	69681083	0.000764503	0.000494196	1.54696	0.121873	0.000791421	0.000669905	1.18139	0.237448
rs28467773	18	69681510	0.000770925	0.000441086	1.74779	0.0805014	0.000351577	0.000597907	0.588012	0.556525
rs9945850	18	69688586	-0.000390298	0.000833057	-0.468513	0.639418	-0.00045778	0.00112923	-0.405393	0.685189
rs78250734	18	69696752	0.00108853	0.00111388	0.977247	0.328448	0.000187062	0.00150952	0.123922	0.901377
rs12326317	18	69713629	0.00191118	0.00120795	1.58218	0.11361	0.000299815	0.0016376	0.183082	0.854734
rs62102364	18	69718506	-0.00121223	0.00103881	-1.16694	0.243236	-0.000277912	0.00140834	-0.197333	0.843567
rs60750412	18	69738367	-0.000891479	0.00186427	-0.478193	0.632514	0.00171612	0.00252767	0.678936	0.497179
rs72969933	18	69756127	-0.000318713	0.00102615	-0.310592	0.756111	0.00325092	0.00139121	2.33676	0.0194523
rs17085543	18	69756532	-0.00108756	0.000688635	-1.57929	0.11427	-0.000652713	0.000933732	-0.699037	0.48453
rs17085556	18	69758780	0.00046953	0.00178008	0.263769	0.791958	-0.00308527	0.00241317	-1.27852	0.201068
rs12962989	18	69765894	0.000488291	0.000670613	0.728127	0.466537	0.000537228	0.000909318	0.590804	0.554652
rs8089441	18	69770271	-0.000319699	0.000511558	-0.624952	0.532003	-0.000294843	0.000693495	-0.425155	0.670724
rs337718	18	69774278	-0.00058142	0.000472239	-1.2312	0.218249	-0.000713133	0.000640112	-1.11407	0.265248
rs74605489	18	69778999	0.00059922	0.00151151	0.396438	0.691782	0.0015867	0.00204869	0.774492	0.438641
rs28711751	18	69800479	-0.000278306	0.000569853	-0.488382	0.62528	-0.000895788	0.000772557	-1.15951	0.246249
rs7228873	18	69809665	-0.000357653	0.000460459	-0.776732	0.437317	-0.00102335	0.000624264	-1.6393	0.101153
rs116905897	18	69813536	0.00104868	0.00165626	0.633162	0.526628	-0.00130149	0.00224718	-0.579165	0.562478
rs117568845	18	69822177	0.00180039	0.00177953	1.01173	0.31167	0.00126653	0.00241263	0.524957	0.599614
rs74762351	18	69835500	-0.000389133	0.000833953	-0.466613	0.640777	0.000194374	0.00113121	0.171828	0.863573
rs9319833	18	69840784	-0.000100811	0.00202357	-0.0498183	0.960267	-0.000111637	0.00274311	-0.0406973	0.967537
rs34131900	18	69843300	0.00042579	0.000871322	0.488672	0.625075	-0.000431275	0.0011811	-0.365145	0.715003
rs75690219	18	69846723	-0.000428506	0.000748268	-0.572664	0.566873	0.000663679	0.00101422	0.654373	0.512872
rs72971967	18	69847092	0.000258847	0.00131618	0.196665	0.84409	0.00277776	0.00178467	1.55646	0.119601
rs35516307	18	69848254	-0.000191743	0.000452865	-0.4234	0.672004	-0.00107369	0.000613944	-1.74884	0.0803192
Affx-15315434	18	69855655	-1.3e-05	0.000653941	-0.0198893	0.984132	0.000613339	0.000886425	0.691925	0.488985
rs12606751	18	69865054	9.38e-05	0.000515458	0.181895	0.855665	-0.000785118	0.000698957	-1.12327	0.261323
rs4891986	18	69867797	6.79e-05	0.000510835	0.132967	0.89422	-0.000726614	0.000692724	-1.04892	0.294214
rs117860535	18	69867802	0.00040346	0.00212737	0.189652	0.849582	-0.00134558	0.0028829	-0.466744	0.640684
rs72955314	18	69867860	0.000645697	0.00128934	0.500798	0.616514	0.000971746	0.00174819	0.555857	0.578309
rs111826765	18	69870547	-0.00118361	0.00163079	-0.72579	0.467968	-0.00257775	0.00221101	-1.16587	0.243668
rs11660214	18	69877667	0.000161671	0.000721074	0.224209	0.822595	0.000229	0.000978185	0.234107	0.814902
rs34232516	18	69884073	-0.00030087	0.00119669	-0.251418	0.801491	0.00170172	0.00162213	1.04906	0.294149
rs74776781	18	69885708	-0.000380576	0.000779014	-0.488535	0.625171	0.000677256	0.0010561	0.641279	0.521342
rs72955348	18	69887473	-0.00095346	0.00154589	-0.616773	0.537385	-0.00296261	0.00209541	-1.41386	0.157404
rs4496249	18	69892555	0.000960195	0.00162533	0.590769	0.554676	0.000976493	0.00220286	0.443285	0.65756
rs4268850	18	69892689	-0.000289597	0.000427705	-0.677096	0.498346	-0.000959645	0.000580006	-1.65454	0.0980185
rs4395175	18	69894503	0.00034703	0.000595219	0.583029	0.559874	0.000119369	0.000806806	0.147952	0.88238
rs12957864	18	69898697	-0.000198406	0.000438628	-0.452333	0.651029	-1.44e-05	0.000594736	-0.0242083	0.980686
rs113657392	18	69899863	-0.000954544	0.000812878	-1.17428	0.240285	0.00130376	0.00110225	1.18281	0.236885
rs11873657	18	69918571	0.000830359	0.00108117	0.768017	0.442478	0.000680444	0.00146668	0.463934	0.642695
rs12373444	18	69920169	-0.000634122	0.000476012	-1.33216	0.18281	-0.00105306	0.00064527	-1.63197	0.102686
rs76529369	18	69923306	0.000142895	0.00147693	0.0967513	0.922924	-0.00041463	0.00200236	-0.207071	0.835955
rs12954035	18	69926122	-0.000550413	0.000426934	-1.28922	0.197321	-0.0011115	0.000578867	-1.92013	0.0548425
rs11151736	18	69928013	9.23e-05	0.000589926	0.156466	0.875666	-6.45e-05	0.00079973	-0.0805946	0.935764
rs79382663	18	69928984	-0.000152076	0.00163601	-0.0929552	0.925939	0.000755558	0.00221809	0.340634	0.733379
rs79882107	18	69935971	-0.000669301	0.0011573	-0.578332	0.563041	0.000524308	0.00156846	0.334282	0.738167
rs72957292	18	69938123	-0.00122852	0.00180752	-0.679671	0.496713	-9.61e-05	0.00245194	-0.0392107	0.968722
rs78819769	18	69938276	-0.00111469	0.00164607	-0.677185	0.498289	0.00236581	0.00223118	1.06034	0.28899
rs72957302	18	69940650	-0.00113321	0.000891226	-1.27152	0.203544	-0.000246268	0.00120805	-0.203855	0.838467
rs79027133	18	69943392	-0.00053697	0.00054924	-0.977661	0.328243	-0.000673921	0.000744708	-0.904946	0.365494
rs12604687	18	69947963	0.000448398	0.000492161	0.91108	0.362254	-0.000315357	0.000667126	-0.47271	0.63642
Affx-15316807	18	69953001	-8.57e-05	0.000560165	-0.152933	0.878451	-0.00108723	0.000759454	-1.4316	0.152259
rs5826137	18	69953086	0.000678451	0.00102153	0.664154	0.506592	-0.000572892	0.00138476	-0.413713	0.679085
rs8092366	18	69957801	-0.000588977	0.000480808	-1.22497	0.220586	-0.000314918	0.00065188	-0.483091	0.629031
rs9962877	18	69957830	0.000507246	0.000807849	0.627897	0.530072	-0.00131024	0.00109548	-1.19604	0.231683
rs73968466	18	69958677	-0.000596482	0.00152044	-0.392308	0.694831	0.00296831	0.00206226	1.43935	0.150053
rs77593214	18	69960042	0.00123028	0.00106038	1.16022	0.24596	0.00171368	0.00143752	1.19211	0.233219
rs75990835	18	69962274	-0.000620285	0.00075352	-0.823183	0.410404	-0.000828471	0.00102162	-0.810937	0.417402
rs6566601	18	69963355	-0.00064848	0.00050103	-1.29429	0.195565	0.000704245	0.000679556	1.03633	0.300048
rs72959234	18	69966449	-0.000815751	0.00159855	-0.510307	0.609837	-0.00268911	0.00216675	-1.24108	0.214579
rs8098276	18	69967686	7.16e-05	0.000433722	0.164977	0.868962	-0.000303951	0.000587954	-0.516965	0.605181
rs7229692	18	69968737	-0.000176046	0.000521021	-0.337886	0.735449	-4.86e-05	0.000706061	-0.0688133	0.945138
rs79287657	18	69972547	0.000172356	0.00132559	0.130023	0.896549	0.00148141	0.00179758	0.824118	0.409873
rs10469195	18	69973234	-0.000504261	0.000509397	-0.989919	0.322215	-0.000202041	0.000690782	-0.292482	0.769918
rs117761927	18	69978921	-0.00131158	0.0018016	-0.728008	0.466609	-0.00522608	0.00244161	-2.14042	0.0323215
rs75706734	18	69983786	-0.00320887	0.00173969	-1.8445	0.0651108	-0.00131886	0.00235967	-0.558915	0.57622
rs35540578	18	69991770	-0.000712308	0.000440807	-1.61592	0.106113	-0.000428314	0.000597608	-0.716714	0.473551
rs56131621	18	69993201	-0.00149234	0.000768381	-1.94218	0.0521159	-0.000433722	0.00104167	-0.416374	0.677137
rs6566610	18	70001560	-0.000822222	0.000490559	-1.67609	0.0937212	-0.000641818	0.000665401	-0.964558	0.334767
Affx-15317584	18	70001905	-0.000209503	0.000567861	-0.368935	0.712177	-0.000394173	0.000769876	-0.511995	0.608655
rs7236591	18	70001981	-0.000868832	0.000495913	-1.75198	0.0797777	-0.000688462	0.000672327	-1.024	0.305837
rs34173778	18	70003549	8.32e-05	0.000754857	0.110215	0.912239	0.000665736	0.00102331	0.650574	0.515322
rs7407243	18	70010868	0.000417583	0.000612854	0.681374	0.495635	0.000324976	0.000831276	0.390937	0.695844
rs72961348	18	70011708	0.00249719	0.00180759	1.3815	0.167126	-0.00120358	0.00245063	-0.491129	0.623336
rs115453557	18	70011973	-0.000102185	0.00134293	-0.0760911	0.939347	-0.001929	0.00182085	-1.05939	0.289421
rs75999936	18	70015475	-0.00232388	0.001231	-1.8878	0.0590532	-0.00260983	0.00166893	-1.56378	0.117871
rs75801131	18	70017072	-0.00101992	0.00137766	-0.740325	0.459104	0.000997226	0.00186885	0.533604	0.593616
rs7240810	18	70021391	-0.000490706	0.000432286	-1.13514	0.256317	-3.38e-05	0.000585991	-0.0576376	0.954037
rs62089119	18	70027074	-0.000299907	0.00127927	-0.234436	0.814647	0.000118009	0.00173427	0.0680457	0.945749
rs66563992	18	70027360	2.28e-05	0.000653881	0.0348479	0.972201	0.000887545	0.000886433	1.00125	0.316704
rs117676046	18	70028546	-0.00515497	0.00199428	-2.58488	0.00974188	-0.00306001	0.00270485	-1.13131	0.257927
rs77518932	18	70032973	-0.00293503	0.00176049	-1.66716	0.0954832	-0.00666444	0.00238674	-2.79228	0.00523419
rs35774571	18	70033675	0.000816104	0.000573486	1.42306	0.154721	-0.000188627	0.000777571	-0.242585	0.808327
rs72963333	18	70035562	-0.00174401	0.00133409	-1.30726	0.191124	0.000557739	0.00180887	0.308336	0.757827
rs72963356	18	70041156	-0.000238489	0.000773644	-0.308267	0.757879	-0.000858359	0.00104874	-0.818464	0.413093
rs79647522	18	70042818	0.000228876	0.000788882	0.290127	0.771719	-0.00189609	0.00106934	-1.77314	0.0762063
rs28492812	18	70043460	0.00145498	0.00143616	1.0131	0.311011	0.00183112	0.00194722	0.940378	0.347024
rs79771704	18	70045057	-0.000945542	0.000937285	-1.00881	0.313067	-0.00354345	0.00127069	-2.7886	0.00529398
rs12458628	18	70046509	-0.000423786	0.000434068	-0.976313	0.32891	8.73e-05	0.000588355	0.148393	0.882033
rs6566625	18	70052182	-0.000641027	0.000428152	-1.49719	0.134344	4.16e-05	0.000580413	0.0717016	0.942839
rs7504799	18	70057078	-0.000241156	0.00146534	-0.164573	0.86928	0.000632178	0.00198659	0.318223	0.750316
rs7505616	18	70058048	0.00109864	0.00054876	2.00203	0.0452821	0.000152633	0.000744039	0.205141	0.837462
rs111481885	18	70058086	-0.00328717	0.00199398	-1.64855	0.0992405	-0.003727	0.00270274	-1.37897	0.167904
rs8098930	18	70064688	-3.17e-05	0.000569948	-0.0556004	0.95566	-0.000224375	0.000772715	-0.290373	0.771531
rs6566629	18	70065259	0.000646503	0.000659642	0.980082	0.327047	0.000609227	0.00089431	0.681225	0.495729
rs11873484	18	70071660	0.000264459	0.000561521	0.47097	0.637663	-0.000164251	0.000761024	-0.215829	0.829121
rs117827783	18	70078833	-0.00149593	0.0010751	-1.39144	0.164093	0.000240491	0.00145814	0.16493	0.868999
rs62091891	18	70079181	-0.000562161	0.000673466	-0.834728	0.403871	-0.000859417	0.000912877	-0.941438	0.346481
rs187513208	18	70084999	-0.000533873	0.00192594	-0.277201	0.781626	-0.00303122	0.00261053	-1.16115	0.245582
rs77499052	18	70089637	-0.00288172	0.00204112	-1.41183	0.158001	0.003328	0.00277042	1.20126	0.229651
rs12454290	18	70100282	0.000592206	0.000579101	1.02263	0.306484	0.000543263	0.000784936	0.692112	0.488868
rs72965492	18	70103428	-0.00122631	0.00107994	-1.13554	0.256148	0.000177888	0.00146403	0.121506	0.90329
rs76486762	18	70109940	0.00163537	0.00130796	1.25032	0.211184	0.00102419	0.00177346	0.577513	0.563593
rs12605412	18	70112234	-0.000664479	0.000426506	-1.55796	0.119244	5.67e-05	0.000578159	0.0980927	0.921859
rs59937487	18	70112265	-0.000266859	0.000799231	-0.333895	0.738459	-0.000200404	0.0010831	-0.185028	0.853208
rs59202990	18	70114483	0.000801694	0.000603318	1.32881	0.183912	0.0012495	0.000817903	1.52769	0.126591
rs9957422	18	70119662	0.000606256	0.000429252	1.41235	0.157847	-0.00017115	0.000582193	-0.293975	0.768778
rs78275948	18	70119710	0.000437781	0.000797431	0.548989	0.583013	-0.000476112	0.00108113	-0.440381	0.659661
rs7504867	18	70123594	0.000627715	0.00058029	1.08173	0.279375	0.000570855	0.000786502	0.725815	0.467953
rs17352662	18	70125872	0.000204374	0.00068313	0.299173	0.764808	-0.001387	0.000926467	-1.49709	0.134371
rs1347013	18	70125971	0.000501707	0.00044163	1.13604	0.255942	7.71e-07	0.00059897	0.00128804	0.998972
rs12955009	18	70140769	0.00070677	0.000489257	1.44458	0.148577	-1.1e-05	0.000663272	-0.0166551	0.986712
rs17086110	18	70143936	0.000576022	0.000524284	1.09868	0.271907	-0.00122998	0.000710645	-1.73079	0.0834897
rs10514047	18	70146384	0.000838461	0.000712316	1.17709	0.23916	-0.00105518	0.000965636	-1.09273	0.274511
rs76600283	18	70155476	-7.44e-05	0.000750616	-0.0991131	0.921049	-0.00084752	0.00101744	-0.832996	0.404848
rs72967337	18	70155715	-0.00163607	0.00133756	-1.22318	0.221265	0.000134262	0.00181309	0.0740512	0.94097
rs74330986	18	70160112	0.00043694	0.00109251	0.399941	0.6892	-0.00129629	0.00148202	-0.874674	0.381752
rs12604460	18	70165830	0.00120006	0.000793871	1.51166	0.130621	0.00107752	0.00107618	1.00125	0.316707
rs1560557	18	70172683	0.000277176	0.000500792	0.553475	0.579938	-0.000454031	0.000678805	-0.668868	0.50358
rs17354687	18	70175872	-8.05e-05	0.000760152	-0.105896	0.915665	-0.00118806	0.00103069	-1.15268	0.249042
rs58837840	18	70181881	-0.00236073	0.00179179	-1.31753	0.187662	-0.000291649	0.00242833	-0.120103	0.904402
rs74867348	18	70188276	-0.00156832	0.00195086	-0.803912	0.421449	0.000678695	0.00264442	0.256651	0.797448
rs681932	18	70191234	0.00189002	0.00101512	1.86187	0.0626223	0.00162678	0.00137613	1.18214	0.237151
rs17270014	18	70200151	-0.0011898	0.000825879	-1.44064	0.149686	-0.00166171	0.00111948	-1.48436	0.137714
rs11151774	18	70214535	-0.000137996	0.00129714	-0.106385	0.915277	0.000844381	0.00175873	0.480108	0.631151
rs17086172	18	70227021	-0.000459092	0.000888557	-0.516672	0.605386	0.00135124	0.00120474	1.1216	0.262032
rs658467	18	70227547	0.000498367	0.000569056	0.875778	0.381151	3.38e-05	0.000771474	0.0437999	0.965064
rs639625	18	70244955	-0.000198481	0.00089486	-0.221802	0.824468	0.00119185	0.00121379	0.981925	0.326138
rs35586414	18	70248366	-0.000862499	0.00154183	-0.559401	0.575889	0.000263543	0.00208983	0.126108	0.899647
rs1432079	18	70248993	0.000195145	0.000494572	0.394574	0.693157	-0.000141286	0.000670571	-0.210695	0.833125
rs118148961	18	70265626	-0.004322	0.00199009	-2.17177	0.0298742	-0.00162652	0.00269789	-0.602887	0.546584
rs72971253	18	70269608	0.00114572	0.00140103	0.817769	0.41349	0.00223687	0.00189968	1.17749	0.238999
rs80324545	18	70280571	-0.00189634	0.00160084	-1.18459	0.236181	0.0013329	0.00217029	0.614159	0.539111
rs8096875	18	70282987	-0.000642843	0.000880701	-0.729922	0.465438	-0.000473341	0.00119276	-0.396845	0.691482
rs28826312	18	70289973	-0.000649738	0.000751328	-0.864787	0.387157	0.000414146	0.00101856	0.4066	0.684302
rs75223372	18	70290025	0.000862572	0.001261	0.68404	0.49395	-0.00035283	0.0017091	-0.206443	0.836445
rs1347012	18	70290746	0.00119521	0.00141307	0.845826	0.39765	-0.00113299	0.00191549	-0.591488	0.554194
rs34693510	18	70295322	-0.000505332	0.00151593	-0.333348	0.738872	-0.000828785	0.0020549	-0.403322	0.686712
rs8096052	18	70298163	0.000180416	0.000449672	0.401217	0.68826	-0.000106514	0.00060972	-0.174694	0.86132
rs8092321	18	70299161	-7.01e-05	0.000449988	-0.155677	0.876288	0.000796831	0.000610052	1.30617	0.191496
rs62089090	18	70306434	0.00105288	0.000600771	1.75255	0.0796798	7.29e-05	0.00081405	0.0895004	0.928684
rs4449040	18	70306537	0.000995129	0.000503973	1.97457	0.048318	7.15e-06	0.000683178	0.0104724	0.991644
rs12454406	18	70308926	0.000420319	0.000823606	0.51034	0.609814	0.000221644	0.00111637	0.19854	0.842622
rs79722819	18	70308948	-0.000474886	0.00098149	-0.483842	0.628498	0.00201231	0.00133071	1.51221	0.130481
rs62089096	18	70308998	0.00107779	0.000579697	1.85922	0.0629965	-0.000127657	0.000785945	-0.162425	0.870971
rs7228930	18	70311241	0.000641582	0.000427622	1.50035	0.133525	0.000477332	0.000579788	0.823287	0.410346
rs56104648	18	70313789	0.00196428	0.00158401	1.24007	0.214951	-0.000377842	0.00214663	-0.176016	0.860281
rs77322394	18	70319350	0.000533639	0.00128231	0.416155	0.677297	-0.00103989	0.00173877	-0.59806	0.5498
rs77550560	18	70319461	6.75e-05	0.000918517	0.073537	0.941379	0.00310968	0.00124528	2.49718	0.0125191
rs62089106	18	70319531	-0.000446736	0.000557406	-0.801456	0.422869	0.0002774	0.000755573	0.367138	0.713516
rs73966267	18	70324023	-0.000673728	0.00166167	-0.405452	0.685146	0.00192205	0.00225193	0.85351	0.393377
rs7231731	18	70324562	0.000382789	0.000814677	0.469865	0.638452	0.00217405	0.00110453	1.9683	0.0490339
rs73966268	18	70326507	-0.000364417	0.00166031	-0.219487	0.826271	0.00109683	0.00225051	0.487366	0.625999
rs4892023	18	70328563	-0.000157603	0.000450979	-0.349468	0.726738	-0.000241625	0.000611416	-0.39519	0.692703
rs12959843	18	70334083	-0.000497332	0.000685123	-0.725901	0.4679	-0.000686051	0.000928832	-0.738617	0.46014
rs72956547	18	70334275	-0.00116155	0.00129563	-0.896513	0.36998	0.00219351	0.00175587	1.24924	0.211577
rs10871703	18	70339301	0.000264095	0.000427941	0.617131	0.537149	6.02e-06	0.000580065	0.0103795	0.991719
rs9945688	18	70341699	-0.000552607	0.00042922	-1.28747	0.197932	-0.000304396	0.000581899	-0.523108	0.6009
rs117583723	18	70343222	0.00267496	0.00195125	1.37089	0.17041	0.00275131	0.00264561	1.03995	0.298363
rs72958410	18	70350624	-5.47e-05	0.000585163	-0.0935365	0.925477	-0.00148846	0.000793612	-1.87555	0.0607187
rs12455364	18	70355674	-0.000741372	0.00045676	-1.62311	0.104567	0.000724915	0.00061957	1.17003	0.24199
rs9319849	18	70358882	-0.000610917	0.000439606	-1.38969	0.164624	0.000920411	0.000596256	1.54365	0.122674
rs76656473	18	70360632	9.9e-06	0.00146259	0.00676912	0.994599	-3.67e-05	0.00198243	-0.0184886	0.985249
rs117498114	18	70363943	-7.15e-05	0.000877589	-0.0814445	0.935088	0.00103901	0.00118978	0.87328	0.382511
rs75174628	18	70368973	0.000287962	0.000919066	0.313321	0.754037	-0.00170832	0.00124599	-1.37106	0.170358
rs4891483	18	70369605	-0.00038667	0.000833178	-0.464091	0.642583	-0.00166728	0.00112953	-1.47608	0.139922
rs62089137	18	70370333	-0.000338947	0.000438281	-0.773355	0.439313	-0.000749432	0.000594146	-1.26136	0.20718
rs192527551	18	70375100	-0.003304	0.00176106	-1.87614	0.0606365	-0.00118278	0.00238592	-0.495732	0.620084
rs4635421	18	70376801	0.000141529	0.000468668	0.301982	0.762666	-0.00234514	0.000635473	-3.69039	0.000223951
rs9957222	18	70378326	0.000441844	0.000456279	0.968363	0.332864	0.000539693	0.000618542	0.872526	0.382922
rs4892033	18	70384421	-0.000179062	0.000543651	-0.329369	0.741877	-0.00171035	0.00073707	-2.32047	0.0203162
rs76976921	18	70397000	-0.000182774	0.000883907	-0.206779	0.836182	0.00136739	0.00119952	1.13995	0.254308
rs9950516	18	70409589	0.000695319	0.000479471	1.45018	0.147009	0.00016554	0.000650032	0.254665	0.798982
rs8087682	18	70412582	0.00039461	0.000664436	0.593902	0.552578	-0.00191034	0.000900952	-2.12035	0.033977
rs12965824	18	70417409	-0.0022232	0.00184262	-1.20654	0.227609	0.00169563	0.00249795	0.678807	0.49726
rs113253475	18	70421754	-0.000345999	0.00195197	-0.177257	0.859307	0.00280423	0.00264612	1.05975	0.289259
rs7244064	18	70432344	-0.000599331	0.000436058	-1.37443	0.16931	0.0016509	0.000591024	2.79328	0.00521795
rs79873721	18	70438521	0.000656441	0.000680263	0.96498	0.334555	-0.00148308	0.000922563	-1.60756	0.107932
rs41418949	18	70442068	3.62e-05	0.00124876	0.0289609	0.976896	-0.00178645	0.0016927	-1.05538	0.291251
rs72966350	18	70445144	-0.00058453	0.00126827	-0.460889	0.644879	-0.00153658	0.00171998	-0.89337	0.37166
rs12458898	18	70448254	-0.000109205	0.000462099	-0.236323	0.813182	-0.0016995	0.000626603	-2.71224	0.00668336
rs76427500	18	70448313	0.000274569	0.00100499	0.273207	0.784694	0.00235642	0.00136308	1.72875	0.0838552
rs76761660	18	70450879	0.00172195	0.00098821	1.7425	0.0814227	0.000398428	0.00133994	0.297348	0.766201
rs17294827	18	70455012	-0.000634146	0.00132653	-0.478048	0.632616	-0.00449171	0.00179852	-2.49744	0.0125098
rs72966362	18	70458707	-0.00127503	0.00146617	-0.869628	0.384504	0.000883726	0.00198741	0.444662	0.656565
rs77809741	18	70459881	0.0017802	0.00154056	1.15556	0.247863	0.0025793	0.00208797	1.23531	0.216716
rs62091910	18	70463517	0.0011054	0.000577971	1.91255	0.0558061	0.000559565	0.000783821	0.713893	0.475294
rs76935882	18	70469640	0.00115259	0.000660594	1.74479	0.0810231	-0.000830315	0.000895522	-0.927185	0.353831
rs9636083	18	70473328	0.000337128	0.000426968	0.789586	0.42977	-0.00116204	0.000578814	-2.00763	0.044684
rs78149774	18	70477991	0.000894441	0.00157973	0.566198	0.571259	-5.37e-05	0.00214205	-0.0250664	0.980002
rs12966416	18	70479257	-0.000909491	0.00162487	-0.559732	0.575663	0.00397115	0.00220272	1.80284	0.0714139
rs111714942	18	70480148	0.00150155	0.00117714	1.27559	0.202101	0.00209678	0.00159641	1.31344	0.189036
rs2062312	18	70487460	0.00109902	0.000629915	1.74472	0.0810352	-0.000449664	0.000854367	-0.526313	0.598671
rs2062314	18	70487570	-0.000533699	0.00166579	-0.320389	0.748674	0.000116792	0.00225808	0.051722	0.95875
rs6566658	18	70488219	-0.000176206	0.000434461	-0.405574	0.685056	0.000575061	0.000588961	0.976398	0.328868
rs6566661	18	70489608	0.00130129	0.00132674	0.980816	0.326684	-0.000201631	0.001799	-0.11208	0.91076
rs12956207	18	70489724	-0.0010742	0.0011694	-0.91859	0.358311	0.000525804	0.00158533	0.331668	0.74014
rs12454802	18	70490248	0.000197697	0.000430088	0.459666	0.645756	-0.000103144	0.000583092	-0.176891	0.859594
rs11876415	18	70490574	9.52e-05	0.000431902	0.220487	0.825492	-0.000218128	0.00058556	-0.372512	0.709512
rs73966676	18	70491714	0.000266335	0.0011384	0.233956	0.815019	0.00134133	0.00154373	0.868886	0.38491
rs7236812	18	70494368	-0.000284979	0.000625491	-0.455608	0.648672	0.000392885	0.000848	0.463308	0.643144
rs55902264	18	70495781	-4.79e-05	0.00144335	-0.0331648	0.973543	-0.000220551	0.00195727	-0.112683	0.910282
rs7238154	18	70498202	0.000540026	0.000492341	1.09685	0.272706	0.000616718	0.000667387	0.924079	0.355446
rs7238194	18	70498372	-0.000676578	0.000513949	-1.31643	0.188031	-0.000203489	0.000697716	-0.29165	0.770555
rs7239639	18	70498620	0.000182868	0.000476441	0.38382	0.701112	-8.48e-05	0.000645918	-0.131271	0.895561
rs6566668	18	70505892	0.000152777	0.00205931	0.0741887	0.94086	-0.00555755	0.0027905	-1.9916	0.046416
rs77328585	18	70507184	-3.75e-05	0.00132923	-0.0282251	0.977483	0.000376371	0.00180227	0.208832	0.83458
rs12970169	18	70508229	-0.000440039	0.000751726	-0.585371	0.558299	0.000189229	0.00101891	0.185718	0.852666
rs75355389	18	70510493	0.000569927	0.000657494	0.866818	0.386043	0.000278729	0.000891324	0.312713	0.754499
rs6566673	18	70510907	0.000360156	0.00072948	0.493717	0.621507	0.000160935	0.000988866	0.162747	0.870718
rs12964029	18	70517342	-0.000414177	0.000462393	-0.895725	0.3704	0.000661994	0.000626858	1.05605	0.290945
rs117049321	18	70517521	0.000703455	0.00175902	0.399912	0.689222	-0.000790753	0.00238458	-0.331611	0.740183
rs2187114	18	70517838	-0.000275725	0.000705902	-0.390599	0.696094	-0.00347146	0.000957012	-3.6274	0.000286341
rs72968382	18	70518119	0.00286898	0.00148856	1.92735	0.0539371	0.00231763	0.00201826	1.14833	0.250832
rs753746	18	70527708	0.000361135	0.000498451	0.724515	0.46875	-0.000184851	0.00067605	-0.273428	0.784525
rs78162056	18	70530516	0.000846299	0.00130694	0.647543	0.517281	-0.000714703	0.00177219	-0.403288	0.686737
rs9948277	18	70530711	0.000228243	0.000486218	0.469425	0.638766	0.000544671	0.000659009	0.826499	0.408522
rs41499247	18	70531961	8.2e-05	0.000826488	0.0992188	0.920965	0.00147328	0.00112044	1.31491	0.188539
rs10164255	18	70532840	-0.000455706	0.000435319	-1.04683	0.295178	-0.000613689	0.000590228	-1.03975	0.298457
rs79830958	18	70535945	0.00103133	0.00113327	0.910046	0.362799	0.00164097	0.00153614	1.06824	0.285412
rs12966677	18	70536019	0.000567566	0.000447839	1.26734	0.205034	0.000661528	0.000607135	1.08959	0.275895
rs79449915	18	70536900	0.00195417	0.00153133	1.27613	0.201911	0.00187249	0.00207672	0.901657	0.36724
rs117767711	18	70537963	0.00115317	0.00149307	0.772354	0.439905	0.00250904	0.00202354	1.23993	0.215004
rs1943664	18	70538889	-0.000663758	0.000448748	-1.47913	0.139106	-0.00219479	0.000608358	-3.60774	0.000308929
rs74258383	18	70539851	-0.000985756	0.000627019	-1.57213	0.115921	-0.00171666	0.00084994	-2.01974	0.043411
rs11151807	18	70541920	-0.00178328	0.00148917	-1.1975	0.231112	-0.000976596	0.00201856	-0.483809	0.628522
rs8098788	18	70548452	-0.00012846	0.000798059	-0.160965	0.872121	0.00133401	0.00108197	1.23294	0.217598
rs72970535	18	70548505	0.000305504	0.00131475	0.232366	0.816254	0.000746034	0.00178109	0.418864	0.675316
rs35402206	18	70548956	0.000609734	0.000662063	0.920961	0.357072	-0.00233261	0.000897824	-2.59807	0.00937534
rs9952853	18	70550106	-0.000980655	0.000814632	-1.2038	0.228667	-0.00227569	0.00110456	-2.06028	0.0393727
rs62103404	18	70554322	-5.44e-05	0.00141876	-0.0383083	0.969442	0.00147701	0.00192414	0.767618	0.442715
rs78063030	18	70556616	-0.00131216	0.00145062	-0.904551	0.365704	0.000860009	0.00196663	0.4373	0.661894
rs55925674	18	70565144	0.000665187	0.000758256	0.87726	0.380346	0.000941579	0.0010278	0.916107	0.359611
rs1943663	18	70565214	1.5e-05	0.00107299	0.0139878	0.98884	-0.000822954	0.00145455	-0.565781	0.571543
rs17797002	18	70568619	-0.000523514	0.000486649	-1.07575	0.282039	0.000906023	0.000659634	1.37352	0.16959
rs116905177	18	70569122	0.00139615	0.00112147	1.24493	0.213159	0.00243076	0.00152108	1.59805	0.110034
rs77829074	18	70573046	-0.000417588	0.00159205	-0.262296	0.793093	0.00131381	0.00215786	0.608848	0.542625
rs72634473	18	70577234	-0.00100442	0.00121664	-0.825569	0.409049	0.00058961	0.00164952	0.357443	0.72076
rs117486995	18	70578492	-0.00119583	0.000945823	-1.26433	0.206113	8.36e-05	0.00128208	0.0652267	0.947994
rs12458717	18	70578681	0.00191961	0.00147282	1.30336	0.192453	-0.000837582	0.00199683	-0.419457	0.674883
rs17735359	18	70579449	-0.00280422	0.00116051	-2.41637	0.0156768	-0.000246765	0.00157311	-0.156864	0.875352
rs28412144	18	70592665	0.000135694	0.000677605	0.200256	0.841281	0.00196179	0.000918537	2.13577	0.0326989
Affx-15327056	18	70595358	-0.000546336	0.000431005	-1.26759	0.204947	0.0012701	0.000584221	2.17401	0.029705
rs79431160	18	70603732	-0.000777774	0.00160954	-0.483227	0.628935	-4.57e-07	0.00218216	-0.000209606	0.999833
rs74600363	18	70608646	-0.000309024	0.00112506	-0.274673	0.783568	-0.00269532	0.0015256	-1.76673	0.0772743
rs11664297	18	70610907	-0.000552102	0.00043099	-1.28101	0.200192	0.00122101	0.000584238	2.08992	0.0366261
rs12957032	18	70613007	-0.000535231	0.000430849	-1.24227	0.214138	0.00125434	0.000584101	2.14747	0.0317569
rs4075934	18	70617457	0.000801716	0.000430778	1.86109	0.0627327	1.97e-05	0.00058433	0.0337956	0.97304
rs8093349	18	70627060	-0.000130306	0.000508971	-0.256018	0.797937	-0.00130484	0.000690025	-1.89101	0.058624
rs75007299	18	70631489	0.00235676	0.00156014	1.51061	0.130888	0.00119857	0.00211467	0.566788	0.570859
rs62102533	18	70632804	0.00103729	0.000882502	1.1754	0.239838	0.00216746	0.00119632	1.81177	0.0700222
rs117316435	18	70633194	0.00219401	0.00118032	1.85883	0.0630522	-0.000517561	0.00160106	-0.323261	0.746498
rs12955061	18	70642340	0.000820849	0.000427156	1.92166	0.0546494	2.89e-05	0.000578916	0.0499231	0.960184
rs79344501	18	70647646	-0.000155294	0.000616934	-0.251719	0.801259	-0.00313748	0.000836358	-3.75136	0.000175911
rs8097553	18	70648615	-0.000910331	0.000451123	-2.01792	0.0436004	0.000990005	0.000611559	1.61882	0.105487
rs12963816	18	70649592	0.000832764	0.000429685	1.93808	0.0526145	8.22e-05	0.000582447	0.141143	0.887757
rs12969730	18	70650319	0.000849238	0.000428872	1.98017	0.0476857	0.000228836	0.00058144	0.393568	0.693901
rs77019965	18	70659117	-0.000944916	0.00118165	-0.799658	0.423909	0.000659326	0.00160193	0.411583	0.680645
rs74984765	18	70661481	0.00140686	0.00115306	1.2201	0.222426	0.0012447	0.00156328	0.796208	0.425912
rs4892063	18	70661548	-0.000348461	0.000495762	-0.70288	0.482131	9.03e-05	0.000672053	0.134405	0.893082
rs117727332	18	70661629	-0.000547788	0.00116757	-0.46917	0.638949	0.00068094	0.00158353	0.430015	0.667185
rs4892064	18	70662767	-6.17e-05	0.000439443	-0.140344	0.888388	0.000528265	0.000595902	0.886496	0.375351
rs41363947	18	70663930	0.000866609	0.000507559	1.70741	0.0877475	-0.000134885	0.000688095	-0.196027	0.844589
rs79168921	18	70664151	0.000879208	0.000885911	0.992435	0.320986	0.00162497	0.00120106	1.35294	0.176075
rs8087353	18	70669839	0.000801328	0.000533255	1.50271	0.132915	0.000484738	0.000723013	0.670442	0.502577
rs12954795	18	70672382	-0.00107763	0.000572428	-1.88256	0.0597615	-0.000273912	0.000776243	-0.352869	0.724187
rs7240680	18	70674928	-0.000441632	0.000434702	-1.01594	0.309658	-0.000690662	0.00058929	-1.17202	0.241188
rs17086719	18	70676446	-4.91e-05	0.000442003	-0.11109	0.911545	-0.000368608	0.000599234	-0.615132	0.538468
rs28491374	18	70676680	0.000506166	0.00146666	0.345114	0.730009	-0.00139676	0.00198693	-0.702975	0.482072
rs17086730	18	70678042	0.000522903	0.000562256	0.930009	0.352367	-0.00149947	0.00076228	-1.96708	0.0491747
rs77062643	18	70678186	-0.000584565	0.00145681	-0.401263	0.688227	-0.00188495	0.0019755	-0.954163	0.340002
rs34197565	18	70683274	-0.000834436	0.000648332	-1.28705	0.198078	-0.000197061	0.000878724	-0.224258	0.822557
rs12970554	18	70690092	-0.000754323	0.000647796	-1.16444	0.244245	-0.000185117	0.00087833	-0.21076	0.833075
rs2113747	18	70690455	-0.00068292	0.000443797	-1.53881	0.123851	-0.000113186	0.000601553	-0.188156	0.850755
rs4891493	18	70691977	-0.000361717	0.000430056	-0.841093	0.400297	0.000383538	0.000583042	0.657822	0.510653
rs118129425	18	70695370	-0.00125405	0.00133136	-0.94193	0.346229	-0.000804536	0.00180378	-0.446027	0.655578
rs73482027	18	70695517	-0.00156855	0.00168438	-0.931229	0.351736	0.00195455	0.00228271	0.856242	0.391865
rs12967619	18	70701460	0.000472369	0.00115566	0.408745	0.682727	0.000381182	0.00156721	0.243223	0.807833
rs35107719	18	70704381	0.000264187	0.000454815	0.580868	0.56133	-0.000184172	0.000615949	-0.299006	0.764936
rs8093852	18	70704474	-0.000700083	0.000546301	-1.2815	0.20002	-0.00130151	0.000740615	-1.75733	0.078862
rs2432841	18	70709517	-0.000330958	0.000518378	-0.638449	0.523182	-0.00117066	0.000702744	-1.66584	0.0957466
rs4143509	18	70711421	0.000426523	0.000441042	0.96708	0.333505	-0.000296046	0.00059782	-0.495209	0.620453
rs2469010	18	70713358	-0.0029981	0.00189912	-1.57868	0.114411	-0.00172505	0.00257427	-0.670114	0.502785
Affx-36204136	18	70717070	0.00135223	0.000605818	2.23207	0.0256111	0.00123258	0.00082115	1.50104	0.133345
rs59135180	18	70719998	-0.00288683	0.00173524	-1.66365	0.0961837	-0.0015481	0.00235218	-0.658156	0.510438
rs8092153	18	70720103	-0.000494974	0.000598509	-0.827013	0.408231	-0.000778212	0.000811589	-0.958875	0.337623
rs72962446	18	70720207	-0.000807162	0.00140548	-0.574295	0.565769	-0.000792167	0.0019056	-0.415705	0.677626
rs7242928	18	70720811	2.24e-05	0.000592507	0.037829	0.969824	-0.00176389	0.000803173	-2.19615	0.0280819
rs17086787	18	70722986	0.00114329	0.000708502	1.61367	0.106599	0.00120692	0.000960569	1.25647	0.208947
rs117063337	18	70722992	-0.00141996	0.0009139	-1.55373	0.12025	-0.00154379	0.00123909	-1.24591	0.212799
rs76747096	18	70724185	0.000221113	0.000999022	0.221329	0.824836	-0.000336874	0.00135438	-0.24873	0.80357
rs9947313	18	70726000	-0.000761447	0.000435198	-1.74966	0.0801787	0.000254769	0.000589907	0.431881	0.665828
rs17737189	18	70727558	0.00183675	0.00181519	1.01187	0.3116	-0.00156363	0.00246026	-0.635554	0.525068
rs1559586	18	70727724	0.000583121	0.000430584	1.35426	0.175656	-0.000333663	0.000583723	-0.571613	0.567585
rs2469022	18	70742995	0.000922204	0.000544622	1.69329	0.090401	0.000595788	0.000738308	0.806965	0.419687
rs2194633	18	70744164	-0.000242873	0.00043237	-0.561724	0.574304	-0.000877375	0.000585999	-1.49723	0.134334
rs17086863	18	70745624	0.000705895	0.000934268	0.75556	0.449914	-0.000299868	0.00126639	-0.236789	0.81282
rs78841670	18	70747962	0.000532196	0.00144871	0.367359	0.713352	-0.00131419	0.00196409	-0.669112	0.503425
rs117953707	18	70753780	-0.00047297	0.000858684	-0.550807	0.581766	0.00133592	0.00116432	1.14737	0.251228
rs17086892	18	70754857	0.00132125	0.000707349	1.86789	0.061778	0.00145617	0.000959064	1.51832	0.128935
rs80243573	18	70761250	0.000782899	0.00110499	0.70851	0.478629	0.000150824	0.00149804	0.100681	0.919804
rs117626474	18	70773072	0.000418388	0.00202934	0.20617	0.836658	-0.000273953	0.00275015	-0.0996141	0.920651
rs78928543	18	70775379	-0.00145863	0.00147984	-0.985671	0.324296	1.02e-05	0.00200556	0.00507121	0.995954
rs77705228	18	70781718	-0.000721413	0.000911201	-0.791717	0.428526	-0.00110655	0.00123543	-0.895679	0.370425
rs77277038	18	70789497	0.00368324	0.00165219	2.22932	0.0257936	0.0011497	0.00224176	0.512856	0.608052
rs60511014	18	70791955	-0.0006115	0.000807493	-0.757282	0.448881	-0.000560987	0.00109479	-0.512417	0.60836
rs1027677	18	70804635	0.00376985	0.00172823	2.18134	0.029159	0.00170754	0.00234215	0.72905	0.465972
rs62102273	18	70805892	0.00250485	0.00143563	1.74477	0.081026	0.00207964	0.00194544	1.06898	0.285078
rs8093497	18	70811392	0.000875382	0.000539532	1.62248	0.104701	0.00038783	0.000731309	0.530323	0.595889
rs116860628	18	70821352	0.000549342	0.00135336	0.40591	0.684809	0.00069425	0.00183446	0.378449	0.705097
rs79804969	18	70825743	-0.000345661	0.000673503	-0.513228	0.607792	-0.000280453	0.000913276	-0.307084	0.758779
rs17087022	18	70829080	-0.000777373	0.00136102	-0.57117	0.567885	-0.000445126	0.00184473	-0.241296	0.809326
rs924700	18	70830109	0.00185355	0.00100348	1.84713	0.0647293	-0.000126249	0.00136027	-0.0928117	0.926053
rs7238280	18	70832950	-0.000527757	0.00162964	-0.323849	0.746053	-0.000766632	0.0022093	-0.347002	0.72859
rs7359790	18	70836524	-0.000503297	0.000783238	-0.642584	0.520494	0.00127732	0.00106236	1.20234	0.229234
rs79588176	18	70840656	-0.000501991	0.0015924	-0.315242	0.752578	-0.00116906	0.00215856	-0.541594	0.588099
rs9948888	18	70849240	-0.000333763	0.000691417	-0.482723	0.629293	0.000475625	0.000937417	0.507378	0.61189
rs72964549	18	70855824	-0.000180171	0.00132478	-0.136001	0.891821	-0.00334907	0.00179576	-1.86498	0.0621851
rs117598063	18	70880663	0.00187494	0.00145018	1.2929	0.196047	-0.000817985	0.0019664	-0.41598	0.677425
rs17087140	18	70885717	-0.000126582	0.0009625	-0.131514	0.895369	0.000243246	0.00130475	0.186431	0.852107
rs7240537	18	70889845	-7.93e-05	0.000429915	-0.184516	0.853609	-0.00129161	0.000582808	-2.21618	0.0266797
rs62102301	18	70891928	0.000635976	0.000972089	0.654236	0.51296	-0.00228709	0.00131809	-1.73515	0.0827149
rs9950493	18	70895793	-0.00041146	0.000832176	-0.494439	0.620997	0.000180609	0.00112862	0.160027	0.87286
rs75797538	18	70896581	0.000760644	0.000949661	0.800965	0.423153	0.000756639	0.0012872	0.587817	0.556655
rs72964581	18	70905806	-0.000415442	0.000546187	-0.760622	0.446883	0.00120913	0.000740431	1.63301	0.102469
rs1039474	18	70906826	0.00015588	0.000583363	0.267209	0.789309	0.00109956	0.000790941	1.39019	0.164474
rs75377776	18	70906902	0.000882086	0.0012706	0.694226	0.487541	-0.000821202	0.00172253	-0.476742	0.633546
rs77900250	18	70908288	-0.000532136	0.000878004	-0.606075	0.544465	0.00171358	0.00119034	1.43957	0.14999
rs78712060	18	70909092	-0.000323655	0.00199394	-0.162319	0.871055	0.00550737	0.00270296	2.03753	0.0415976
rs9945538	18	70909870	0.000398289	0.000572653	0.695516	0.486732	0.00126178	0.000776253	1.62548	0.104062
rs75992879	18	70911674	3.44e-05	0.00200509	0.0171776	0.986295	0.00500834	0.00271795	1.84269	0.0653754
rs72964593	18	70911774	-0.000169397	0.00104823	-0.161603	0.871618	0.00150565	0.00142155	1.05916	0.289527
rs7234917	18	70915055	0.000247964	0.000499266	0.496657	0.619431	0.0013535	0.000677175	1.99875	0.0456364
rs4892085	18	70927169	-0.000102597	0.00100875	-0.101708	0.918989	-0.000834764	0.00136725	-0.610543	0.541503
rs17814960	18	70931362	0.00065381	0.00177898	0.36752	0.713231	-0.00103515	0.00241272	-0.42904	0.667895
rs12455310	18	70932885	-0.000535255	0.000626756	-0.854007	0.393102	-0.00202426	0.000849683	-2.38237	0.017202
rs4374269	18	70934487	-0.000164716	0.00120247	-0.136981	0.891046	0.000360758	0.00162993	0.221333	0.824833
rs4892090	18	70938279	0.00109342	0.000984596	1.11052	0.266774	0.00173507	0.00133463	1.30004	0.193589
rs75857443	18	70938652	0.00119951	0.00113839	1.05368	0.29203	-0.00100397	0.00154343	-0.650478	0.515384
rs4892091	18	70940084	-2.24e-05	0.000591719	-0.0377865	0.969858	-0.00151775	0.000801974	-1.89252	0.0584221
rs62102309	18	70942242	0.00034114	0.000456999	0.746477	0.45538	8.02e-05	0.000619631	0.129415	0.89703
rs12956222	18	70943380	0.00048453	0.000556647	0.870443	0.384059	0.000791947	0.000754498	1.04963	0.293887
rs4643428	18	70944609	0.000260521	0.000983494	0.264894	0.791091	0.00184355	0.00133358	1.38241	0.166847
rs12457764	18	70945083	-0.000268123	0.000426329	-0.628911	0.529407	0.00028221	0.000577873	0.488359	0.625296
rs4991858	18	70948447	-0.00181172	0.00115174	-1.57304	0.115711	0.000534001	0.00156147	0.341985	0.732362
rs12606100	18	70951987	0.000236739	0.000519829	0.455417	0.648809	0.00122162	0.000704688	1.73356	0.0829964
rs4075611	18	70952585	0.000226922	0.000598736	0.379002	0.704687	0.000634385	0.000811893	0.781365	0.434588
rs11151852	18	70952783	0.000174601	0.000596421	0.292747	0.769716	0.000615333	0.000808509	0.761072	0.446615
rs75072687	18	70954024	0.000687146	0.000677546	1.01417	0.310503	0.000700986	0.000918476	0.763205	0.445342
rs948910	18	70954074	-0.00102676	0.000938524	-1.09401	0.27395	-0.000347606	0.00127221	-0.27323	0.784677
rs885093	18	70954741	0.000330777	0.00155895	0.212179	0.831968	-0.00190833	0.00211324	-0.903037	0.366507
rs61210710	18	70955211	0.000701532	0.00113939	0.615708	0.538088	-0.000802922	0.00154443	-0.519884	0.603145
rs116945514	18	70956560	-0.00293218	0.00133573	-2.19519	0.0281506	-0.00335056	0.00181044	-1.85069	0.0642158
rs117493404	18	70957100	-0.00134472	0.00110883	-1.21274	0.225229	0.00254578	0.00150345	1.69329	0.0904014
rs17087232	18	70960112	-0.000919404	0.000959323	-0.958389	0.337868	0.000758353	0.00130054	0.583105	0.559823
rs62102340	18	70960895	-3.46e-05	0.000435674	-0.0795079	0.936629	-0.000653429	0.000590454	-1.10666	0.268443
rs76694957	18	70961243	-0.00138924	0.00060703	-2.28859	0.0221038	0.000640262	0.000823211	0.777762	0.43671
rs6566707	18	70961736	-0.000630405	0.000438937	-1.43621	0.150944	0.00037901	0.000595347	0.636621	0.524372
rs116943213	18	70965765	-0.00224802	0.000973253	-2.3098	0.0208997	-0.00185445	0.00131933	-1.4056	0.159844
rs17087241	18	70965861	-2.04e-05	0.000465776	-0.0436935	0.965149	-0.000764826	0.000631378	-1.21136	0.225758
rs17742717	18	70966029	-0.000715005	0.00076697	-0.932247	0.35121	0.00160868	0.00103981	1.5471	0.12184
rs116957573	18	70969424	0.00293226	0.00137582	2.13129	0.0330659	0.00242892	0.00186601	1.30167	0.193031
rs17087247	18	70969934	0.000490616	0.000706507	0.694425	0.487416	1.57e-06	0.000957654	0.00163937	0.998692
rs4471786	18	70973978	0.000729385	0.000478067	1.5257	0.127087	-0.000364221	0.000647945	-0.562117	0.574037
rs79723535	18	70975145	0.00155206	0.0012336	1.25815	0.208337	-0.00249868	0.00167187	-1.49454	0.135036
rs117315629	18	70979465	-0.001949	0.00151428	-1.28708	0.198068	-0.00437759	0.00205327	-2.13201	0.0330071
rs6566714	18	70979869	1.44e-05	0.000599873	0.0239271	0.980911	0.000373261	0.000813507	0.45883	0.646357
rs1954983	18	70981693	-0.00100373	0.000571893	-1.75509	0.0792449	0.00138137	0.000775398	1.7815	0.0748324
rs17062234	18	70984269	0.00042384	0.000467147	0.907293	0.364252	1.75e-05	0.000633447	0.0275727	0.978003
rs77267144	18	70986697	-0.00116046	0.000690084	-1.68162	0.0926435	0.000869771	0.000935713	0.929527	0.352617
rs1943820	18	70986810	0.000242585	0.000611011	0.397023	0.691351	-8.71e-05	0.000828373	-0.105115	0.916285
rs72968515	18	70991047	0.000130119	0.000516138	0.252101	0.800963	-0.000109758	0.000699774	-0.156848	0.875365
rs35112186	18	70992648	0.000186227	0.00101278	0.183877	0.85411	0.000804009	0.00137297	0.585598	0.558146
rs62104627	18	70998253	-0.000684008	0.000474672	-1.44101	0.149583	-0.000175442	0.000643705	-0.27255	0.785199
rs17087296	18	71000485	-0.000178624	0.00159112	-0.112263	0.910615	-0.00225447	0.00215672	-1.04532	0.295874
rs9954898	18	71002805	0.000740128	0.000438328	1.68853	0.0913115	0.000216295	0.000594209	0.364005	0.715855
rs12457658	18	71004865	0.000430179	0.000482342	0.891854	0.372472	6.58e-05	0.000653782	0.100657	0.919823
rs4891505	18	71007958	0.000670978	0.000615926	1.08938	0.275987	0.000958885	0.000834862	1.14855	0.250741
rs80056128	18	71008042	-6.73e-05	0.00131897	-0.0510273	0.959304	-0.00199026	0.00178913	-1.11242	0.26596
rs73471472	18	71023544	0.000111805	0.000644281	0.173534	0.862231	0.000445442	0.000873276	0.510082	0.609995
rs1943796	18	71026279	0.00028245	0.000454193	0.621873	0.534026	-0.000815162	0.000616114	-1.32307	0.185813
rs12968108	18	71030268	0.000251363	0.000534381	0.470381	0.638083	-0.00124244	0.00072437	-1.7152	0.0863099
rs7241514	18	71033997	0.00111742	0.00169184	0.660478	0.508948	-0.0013277	0.00229341	-0.578922	0.562642
rs59568629	18	71035416	0.00105948	0.00208549	0.508027	0.611435	-0.00266489	0.00282588	-0.94303	0.345666
rs59098343	18	71035636	-1.79e-05	0.00130625	-0.0137156	0.989057	-0.00269879	0.00177113	-1.52377	0.127568
rs1943801	18	71039096	0.000288231	0.0010251	0.281174	0.778577	-0.000962437	0.00138935	-0.692723	0.488484
rs7243147	18	71039196	0.000303647	0.000944092	0.321628	0.747734	-0.000647711	0.00127979	-0.506105	0.612783
rs76825802	18	71040805	0.000888698	0.00103967	0.854789	0.392669	-0.000627755	0.00140891	-0.445561	0.655915
rs62102882	18	71050401	-0.000341089	0.000554321	-0.615328	0.538339	-0.00221349	0.000751914	-2.94381	0.00324228
rs118073339	18	71051113	-0.000631363	0.00108119	-0.583952	0.559253	-0.0012951	0.001465	-0.884031	0.37668
rs8096270	18	71051579	-2.47e-05	0.0004511	-0.054749	0.956339	0.00123697	0.000611545	2.02269	0.0431058
rs17823153	18	71051896	-0.000218869	0.000589417	-0.371331	0.710391	4.12e-05	0.000798848	0.0516357	0.958819
rs78414544	18	71052388	4.42e-05	0.00113535	0.0389136	0.968959	0.000340554	0.00153911	0.221266	0.824885
rs4280345	18	71056672	0.000553191	0.00114012	0.485206	0.627531	-0.000347953	0.00154544	-0.225149	0.821864
rs8090760	18	71057403	-0.000379212	0.000776038	-0.488652	0.625089	0.000470633	0.00105194	0.447397	0.654589
rs118087251	18	71057404	-0.000520301	0.00118274	-0.439913	0.66	-0.00235507	0.0016032	-1.46898	0.141839
rs1943816	18	71058622	9.36e-05	0.000657099	0.142497	0.886688	5.13e-05	0.000890764	0.0575852	0.954079
rs12963141	18	71059538	0.000621733	0.00048	1.29528	0.195226	0.000294123	0.000650557	0.452109	0.65119
rs11664803	18	71063360	-0.000399915	0.00131928	-0.303131	0.761791	-0.00253792	0.00178864	-1.41891	0.155927
rs7244946	18	71064632	-0.000291193	0.000512605	-0.568065	0.569992	-0.00253477	0.000694964	-3.64734	0.000265018
rs76587475	18	71069070	-0.000812834	0.0016009	-0.507736	0.611639	0.00316	0.00216982	1.45634	0.1453
rs72968597	18	71071288	0.000311608	0.000902363	0.345324	0.729851	0.00187227	0.00122302	1.53086	0.125805
rs4427895	18	71073845	-0.000324299	0.000426734	-0.759955	0.447282	-0.00071882	0.000578491	-1.24258	0.214025
rs11876339	18	71075056	7.88e-05	0.000599883	0.131386	0.89547	-0.0015934	0.000813216	-1.95938	0.050069
rs948744	18	71076074	-0.000125044	0.00114581	-0.109132	0.913098	-0.00359597	0.00155307	-2.31539	0.020592
rs4627461	18	71076298	-0.000434558	0.000453429	-0.958381	0.337871	0.000179261	0.00061464	0.291651	0.770553
rs4352131	18	71080360	0.000695599	0.000438921	1.58479	0.113015	0.000425244	0.000594916	0.714796	0.474736
rs948745	18	71080440	-0.000122483	0.0011369	-0.107734	0.914207	-0.00373988	0.00154165	-2.4259	0.0152712
rs4427896	18	71084763	0.000932901	0.000656135	1.42181	0.155082	0.000629031	0.000889688	0.707025	0.479552
rs2849358	18	71085131	-0.000378756	0.000490054	-0.772886	0.43959	0.00140753	0.000664874	2.11698	0.0342623
rs72970847	18	71086529	0.00130017	0.00073754	1.76285	0.0779263	0.00143299	0.000999534	1.43366	0.151671
rs117794440	18	71087438	-0.00574899	0.00210514	-2.73093	0.00631588	-0.00431225	0.00285349	-1.51122	0.130733
rs8084498	18	71091365	-0.000483022	0.000427528	-1.1298	0.25856	0.000372129	0.000579691	0.641943	0.520911
rs117252055	18	71097798	-0.000942232	0.00157593	-0.597888	0.549915	0.000342545	0.00213589	0.160376	0.872585
rs12454008	18	71103391	0.000130834	0.000518806	0.252183	0.8009	0.000350658	0.000703603	0.498375	0.61822
rs17819948	18	71103611	-0.000540039	0.000642881	-0.840029	0.400893	-0.000195303	0.000871462	-0.224109	0.822673
rs9947693	18	71104266	0.0010071	0.000447559	2.2502	0.0244369	0.000123501	0.000606619	0.203589	0.838675
rs17087609	18	71114494	-0.00115363	0.000672724	-1.71486	0.0863724	0.000145374	0.00091186	0.159426	0.873334
rs17751716	18	71119069	0.000826202	0.000765333	1.07953	0.280351	0.000309084	0.00103725	0.297985	0.765715
rs17824897	18	71126474	-0.000507755	0.000484376	-1.04827	0.294517	0.000657757	0.00065671	1.00159	0.31654
rs17752164	18	71129058	0.00127668	0.000438135	2.9139	0.00356975	-0.000122382	0.000593981	-0.206037	0.836762
rs55842206	18	71145183	-0.00271806	0.000932363	-2.91524	0.00355437	0.000485607	0.00126357	0.384313	0.700746
rs4891515	18	71150471	-0.000301923	0.000505714	-0.597022	0.550493	0.000244261	0.000685814	0.356162	0.72172
rs28398857	18	71160485	-0.0027162	0.000932114	-2.91402	0.00356833	0.000302879	0.00126353	0.239708	0.810557
rs75027203	18	71168034	-0.000981643	0.00136227	-0.720594	0.47116	-0.000790053	0.00184695	-0.42776	0.668826
rs1557363	18	71168592	-0.000995428	0.000578981	-1.71928	0.0855651	-0.000797675	0.00078505	-1.01608	0.309591
rs111676499	18	71170519	-0.00134161	0.00132367	-1.01355	0.310797	0.00035537	0.00179448	0.198035	0.843018
rs4344847	18	71177614	0.00132683	0.000437521	3.0326	0.00242476	0.000730121	0.000593257	1.2307	0.218436
rs12454944	18	71178389	0.000672099	0.00177762	0.37809	0.705364	-0.00421288	0.00241003	-1.74806	0.0804542
rs62099317	18	71178735	-0.000358338	0.000512496	-0.699201	0.484427	0.000214453	0.000694663	0.308715	0.757538
rs7229059	18	71186889	0.000974242	0.000612861	1.58966	0.111912	0.000746981	0.000830772	0.899142	0.368578
rs73967885	18	71187156	0.0017475	0.00193083	0.905055	0.365437	0.002735	0.00261721	1.045	0.296022
rs58496934	18	71198814	-0.00132846	0.000586736	-2.26416	0.0235653	-0.00116244	0.000795334	-1.46157	0.14386
rs72966953	18	71199769	-0.00175861	0.000765518	-2.29729	0.0216032	1.29e-05	0.00103764	0.0123867	0.990117
rs72966957	18	71200982	-0.00279723	0.00099907	-2.79983	0.00511325	-0.000246412	0.00135436	-0.18194	0.85563
rs118056258	18	71203062	0.000270222	0.00126013	0.214439	0.830205	0.0012124	0.00170805	0.709817	0.477818
rs117377592	18	71203690	0.00386557	0.00196701	1.9652	0.0493918	0.000280007	0.00266697	0.10499	0.916383
rs17087807	18	71212586	5.69e-05	0.000745898	0.0762681	0.939206	-0.00190583	0.00101114	-1.88484	0.0594529
rs74665677	18	71212929	0.00087071	0.000611759	1.42329	0.154653	-7.52e-05	0.00082951	-0.0906931	0.927737
rs35501572	18	71217659	0.000823386	0.000501272	1.6426	0.100468	0.000208288	0.000679717	0.306434	0.759275
rs35199925	18	71234646	0.000384859	0.000447525	0.859972	0.389805	0.000518554	0.0006066	0.854854	0.392633
rs12966513	18	71234727	0.000297968	0.000454912	0.655	0.512468	9.97e-05	0.000616709	0.161672	0.871564
rs17753904	18	71234940	-0.000542502	0.000600647	-0.903196	0.366423	0.000600811	0.000814131	0.737979	0.460528
rs1942719	18	71237270	-0.000295498	0.000431121	-0.685417	0.493082	0.000180583	0.000584696	0.308849	0.757437
rs10514074	18	71239581	0.000693347	0.000704511	0.984154	0.325041	0.000247876	0.000955309	0.259472	0.795271
rs28812550	18	71242232	0.000306032	0.000440978	0.693986	0.487692	-0.000449021	0.000598249	-0.75056	0.452918
rs12967025	18	71243230	-7.8e-05	0.000851227	-0.0916634	0.926966	0.000354271	0.00115393	0.307012	0.758834
rs12454180	18	71244692	0.000579616	0.00042622	1.3599	0.173863	0.000125102	0.000577805	0.216512	0.828589
rs79122419	18	71245428	0.0027345	0.00157021	1.74149	0.0815989	0.00165296	0.00212908	0.776372	0.43753
rs74743357	18	71246901	-0.00176265	0.0020337	-0.86672	0.386096	0.00192446	0.00275735	0.697938	0.485216
rs117020707	18	71248656	0.000937882	0.00116485	0.80515	0.420734	-0.000420046	0.00157887	-0.266041	0.790208
rs1943891	18	71251150	-0.000162728	0.000551428	-0.295103	0.767915	-4.85e-05	0.000747758	-0.0649134	0.948243
rs78947313	18	71253724	0.000195209	0.000729117	0.267733	0.788905	0.000487798	0.000988267	0.493589	0.621597
rs17087924	18	71262395	-0.00154774	0.000703317	-2.20063	0.0277627	-2.18e-06	0.000953483	-0.00229124	0.998172
rs17087925	18	71262766	-0.000605379	0.000434496	-1.39329	0.163533	-6.35e-05	0.000589195	-0.107798	0.914156
rs72972649	18	71264620	-0.00156027	0.00113922	-1.36959	0.170816	-4.82e-05	0.00154428	-0.0311937	0.975115
rs17755182	18	71265440	-0.00196443	0.000885267	-2.21902	0.0264859	-0.000129498	0.00120002	-0.107913	0.914065
rs17828098	18	71266373	-0.000313904	0.00197807	-0.158692	0.873912	0.00198398	0.00268254	0.739588	0.45955
rs7231996	18	71266519	0.000755649	0.000644572	1.17233	0.241067	0.000238435	0.00087372	0.272896	0.784933
rs2023095	18	71273119	0.000445427	0.00076019	0.585942	0.557915	0.000836902	0.00103048	0.81215	0.416706
rs12966591	18	71273272	0.000836736	0.000585266	1.42967	0.152814	-0.000179659	0.000793377	-0.226449	0.820852
rs12955187	18	71274488	0.000427627	0.000780773	0.547697	0.5839	0.00064676	0.00105856	0.61098	0.541213
rs10514080	18	71275950	-0.000442669	0.000456626	-0.969434	0.33233	0.000198816	0.000619015	0.321181	0.748074
rs58812919	18	71277816	-0.00200532	0.000873022	-2.29699	0.0216201	-0.000407683	0.00118367	-0.344423	0.730528
rs12604685	18	71280758	-0.000809842	0.000438894	-1.84519	0.0650108	0.000131001	0.000595014	0.220165	0.825743
rs17829298	18	71293027	0.000371048	0.000440517	0.842301	0.39962	-0.000242499	0.000597136	-0.406103	0.684667
rs72974643	18	71299900	-0.000876536	0.00109657	-0.799341	0.424093	0.000571556	0.00148673	0.384439	0.700653
rs11874112	18	71307105	-0.000148592	0.000617361	-0.24069	0.809796	-0.000356773	0.000836961	-0.426272	0.66991
rs17830332	18	71317241	-0.000168574	0.000460064	-0.366414	0.714057	0.000258989	0.000623688	0.415254	0.677956
rs1943880	18	71317767	0.00112239	0.000837848	1.33961	0.180375	0.000455897	0.0011358	0.401388	0.688135
rs117254724	18	71319060	0.000784889	0.000844382	0.929542	0.352609	-4.96e-05	0.0011447	-0.0433099	0.965455
rs9946997	18	71319077	0.0027074	0.00134993	2.00559	0.0449012	0.00136581	0.00182969	0.746471	0.455384
rs17763158	18	71321187	0.00137728	0.000808654	1.70317	0.0885368	0.00014747	0.00109657	0.134483	0.893021
rs117504454	18	71325178	-0.00119088	0.00163711	-0.727427	0.466965	0.00275453	0.00221984	1.24087	0.214655
rs11872497	18	71327259	0.000457203	0.000692993	0.659751	0.509414	0.000482066	0.000939907	0.512886	0.608031
rs17763644	18	71336807	-0.0018909	0.000742853	-2.54546	0.0109139	-0.00171206	0.00100706	-1.70006	0.0891207
rs13381660	18	71342522	-0.00073245	0.000431133	-1.6989	0.0893395	-0.000761353	0.000584544	-1.30247	0.192756
rs76469371	18	71345342	0.000587487	0.00146339	0.401456	0.688085	-0.00229174	0.00198363	-1.15532	0.247959
rs10871727	18	71347098	0.000487932	0.000704561	0.692533	0.488603	0.000562561	0.000955213	0.588937	0.555904
rs2067809	18	71347633	-0.000106926	0.000447776	-0.238794	0.811266	0.000400975	0.000607209	0.660357	0.509025
rs9959895	18	71354793	-0.000195243	0.00108252	-0.180361	0.856869	-0.000936044	0.00146728	-0.637943	0.523511
rs71356961	18	71357893	-5.5e-05	0.000633127	-0.0868992	0.930752	-0.000507156	0.000858223	-0.590937	0.554563
rs10871728	18	71360429	-0.000191302	0.000440254	-0.434527	0.663906	0.000421965	0.000596893	0.706936	0.479607
rs76676545	18	71365143	-1.01e-05	0.00110019	-0.00916467	0.992688	0.000480213	0.00149172	0.321919	0.747515
rs60729496	18	71367025	0.00114269	0.00177373	0.644232	0.519426	-0.00361175	0.00240496	-1.5018	0.133151
rs9965132	18	71368894	0.00145854	0.000689613	2.11502	0.0344293	-0.000448897	0.000934917	-0.480147	0.631123
rs4243344	18	71381383	-0.000761861	0.000439198	-1.73466	0.0828013	0.000257175	0.00059561	0.431783	0.665899
rs4892127	18	71382855	-0.00011817	0.000625746	-0.188846	0.850213	-0.000176559	0.000848244	-0.208146	0.835115
rs17765077	18	71385461	-0.00157275	0.000730094	-2.15417	0.0312276	-0.000721136	0.000989604	-0.728712	0.466178
rs11875698	18	71387442	0.000963017	0.000429672	2.24128	0.0250084	8.43e-06	0.00058259	0.0144774	0.988449
rs8087246	18	71389525	0.000235747	0.000906835	0.259967	0.794889	0.000174567	0.0012297	0.141959	0.887113
rs17088234	18	71390639	-0.000958711	0.00107981	-0.887849	0.374623	-0.00126362	0.00146376	-0.863267	0.387991
rs112766348	18	71391055	-0.00105284	0.00109243	-0.963762	0.335166	-0.00113747	0.00148065	-0.768219	0.442358
rs60012318	18	71394643	0.000592423	0.00137429	0.431075	0.666414	0.000736276	0.00186335	0.395135	0.692744
rs17184893	18	71396585	-0.00219418	0.00116798	-1.8786	0.0602997	-0.000650907	0.00158339	-0.411083	0.681012
rs17088258	18	71397368	0.00102663	0.000484918	2.11713	0.0342496	-0.000138225	0.000657724	-0.210157	0.833545
rs28494030	18	71397397	-0.00202873	0.00190057	-1.06743	0.285778	-0.000706906	0.00257581	-0.27444	0.783746
rs56938821	18	71400099	-0.0011036	0.00109615	-1.0068	0.314033	-0.00031812	0.00148587	-0.214096	0.830472
rs72978422	18	71402499	-0.00117672	0.000647994	-1.81594	0.0693802	-0.00109293	0.000878426	-1.24419	0.21343
rs80302841	18	71408658	0.000488423	0.00165007	0.296002	0.767229	0.00319552	0.00223675	1.42864	0.153108
rs4072209	18	71410224	-0.000216252	0.000427414	-0.505954	0.61289	-0.000643017	0.000579341	-1.10991	0.267039
rs17088278	18	71412693	-0.00101528	0.000937987	-1.0824	0.279074	0.000457386	0.00127129	0.359782	0.719011
rs142591150	18	71418462	-0.00160223	0.00192334	-0.833044	0.404821	-0.00374657	0.00260671	-1.43728	0.15064
rs6566765	18	71418796	-2.46e-05	0.000448063	-0.0549594	0.956171	-0.000141779	0.00060757	-0.233353	0.815487
rs72978448	18	71419499	0.000532546	0.000947524	0.562039	0.57409	0.00113421	0.00128469	0.882863	0.377311
rs117915299	18	71419531	7.37e-05	0.00164657	0.0447556	0.964302	-0.00171824	0.00223155	-0.769979	0.441313
rs72978450	18	71419663	0.000999583	0.00112159	0.891216	0.372814	0.000549741	0.00152074	0.361495	0.717729
rs2566404	18	71419856	-1.47e-05	0.000913985	-0.0160629	0.987184	-0.000878306	0.00123882	-0.708989	0.478332
rs8091676	18	71425622	-9.96e-05	0.00140335	-0.0710077	0.943392	7.95e-05	0.00190219	0.0417827	0.966672
rs74259214	18	71425651	-0.00197124	0.00211649	-0.931368	0.351664	0.00215424	0.00286928	0.750793	0.452778
rs56160355	18	71427847	-0.000682608	0.000699062	-0.976464	0.328836	-0.00115824	0.000947572	-1.22232	0.221586
rs75458272	18	71429999	0.000475	0.000751666	0.63193	0.527433	0.0010374	0.00101903	1.01802	0.308667
rs4243346	18	71431348	-0.00018933	0.000429683	-0.440627	0.659483	-0.000825682	0.000582773	-1.41682	0.156538
rs7236117	18	71434228	0.000176489	0.000442493	0.398851	0.690003	0.00078558	0.000600083	1.30912	0.190495
rs13381339	18	71435588	-0.00015036	0.0012039	-0.124894	0.900607	-0.00244002	0.00163196	-1.49515	0.134877
rs1430533	18	71435884	-2.69e-05	0.000523914	-0.0512805	0.959102	-0.00102062	0.000710214	-1.43706	0.150702
rs17772361	18	71436246	-2.76e-05	0.00128571	-0.0214755	0.982866	0.00277215	0.00174285	1.59058	0.111705
rs12455918	18	71440818	-0.000348564	0.000755692	-0.461251	0.644619	0.000418211	0.00102458	0.408178	0.683143
rs11872509	18	71442075	-0.000256736	0.000428122	-0.599678	0.548721	-0.00033919	0.000580421	-0.584386	0.558961
rs74259220	18	71452662	-7.7e-05	0.0008165	-0.0942519	0.924909	-0.000405926	0.00110696	-0.366704	0.71384
rs72980508	18	71454838	-3.76e-05	0.00107112	-0.0351462	0.971963	-0.00144982	0.00145258	-0.998101	0.318231
rs8090848	18	71455438	-7.38e-05	0.000573528	-0.1287	0.897595	0.000131645	0.000777293	0.169363	0.865511
rs4892138	18	71458785	0.000793164	0.000427691	1.85453	0.0636648	-0.000829063	0.000579858	-1.42977	0.152785
rs12956256	18	71460020	-0.000267851	0.000523103	-0.512043	0.608621	0.000378855	0.000709221	0.534184	0.593215
rs17088317	18	71467330	-0.000461192	0.000633447	-0.728068	0.466573	0.000720161	0.000858631	0.838731	0.401621
rs11663487	18	71472843	-0.000663878	0.000427303	-1.55365	0.12027	0.000456802	0.000579175	0.788712	0.430281
rs1991622	18	71473286	-0.000673998	0.000433222	-1.55578	0.119762	0.000410092	0.000587566	0.69795	0.485209
rs9963265	18	71473888	-0.000810892	0.000548372	-1.47873	0.139215	0.00059255	0.000743305	0.797183	0.425346
rs9319883	18	71476081	-0.000369146	0.00056721	-0.65081	0.51517	-0.000508263	0.000769141	-0.660819	0.508729
rs17088339	18	71476133	-0.000745894	0.000705267	-1.05761	0.290236	-0.000941164	0.000956372	-0.984098	0.325068
rs75696920	18	71477757	-0.000627425	0.00157377	-0.398677	0.690132	-0.00108233	0.0021333	-0.507349	0.61191
rs1430545	18	71478627	-1.91e-05	0.000530175	-0.0360519	0.971241	0.000373293	0.00071889	0.519263	0.603578
rs9957196	18	71480220	0.000856603	0.000429015	1.99667	0.0458616	-0.000380797	0.000581651	-0.654683	0.512673
rs17088355	18	71480827	0.000102509	0.000787958	0.130095	0.896491	0.000661672	0.00106874	0.619113	0.535842
rs57325007	18	71485328	0.000144864	0.000977626	0.14818	0.882201	-0.000129431	0.00132533	-0.0976594	0.922203
rs17088372	18	71487825	-0.000371619	0.000510942	-0.727322	0.467029	0.000714421	0.000692623	1.03147	0.302321
rs35055025	18	71491549	-0.00234398	0.00119492	-1.96162	0.0498077	-0.00111863	0.00161924	-0.690836	0.489669
rs9956256	18	71492461	-0.000705346	0.000428788	-1.64498	0.0999755	0.00025207	0.000581437	0.433529	0.664631
rs75166839	18	71492813	2.85e-05	0.00140096	0.0203658	0.983752	-0.000527378	0.00189859	-0.277773	0.781187
rs8086360	18	71493209	0.000722361	0.00113531	0.636266	0.524604	0.00121651	0.001539	0.790458	0.429261
rs9947454	18	71493690	-0.000223963	0.000433345	-0.516825	0.605279	-0.000454761	0.000587483	-0.774083	0.438882
rs10514090	18	71494131	-0.000156447	0.000569992	-0.274473	0.783722	0.00147565	0.000772629	1.90991	0.0561459
rs10514091	18	71494492	0.000827552	0.000580673	1.42516	0.154112	-0.000151951	0.000787191	-0.19303	0.846936
rs751225	18	71495173	-0.000280037	0.000437211	-0.640507	0.521843	0.000977135	0.000592618	1.64884	0.0991806
rs78585463	18	71495374	-0.000726565	0.00115354	-0.629854	0.52879	-0.00212031	0.0015636	-1.35604	0.175086
rs12604493	18	71496928	0.000897573	0.000612266	1.46599	0.142653	-0.000536191	0.000830158	-0.645891	0.518351
rs4892152	18	71498143	-8.85e-05	0.000634725	-0.139501	0.889055	0.000143151	0.000860263	0.166404	0.867839
rs9949880	18	71499534	-0.000807192	0.000450837	-1.79043	0.0733859	0.000319191	0.000611089	0.522331	0.60144
rs17088399	18	71501303	-0.000153105	0.00044531	-0.343817	0.730984	-0.000947414	0.000603721	-1.56929	0.116581
Affx-15341857	18	71502183	0.000527576	0.000427975	1.23272	0.217679	6.74e-05	0.000580146	0.116188	0.907504
rs73476317	18	71502552	-0.000810971	0.00196181	-0.413379	0.679329	-0.000289042	0.00265852	-0.108723	0.913423
rs11663541	18	71502913	0.00131277	0.00112443	1.16751	0.243007	0.00339824	0.00152454	2.22902	0.0258134
rs9319887	18	71502988	0.000402938	0.000436694	0.922702	0.356163	-0.000271507	0.000592058	-0.458582	0.646535
rs62101688	18	71503174	-0.00198439	0.00123114	-1.61183	0.107	-0.000802217	0.00166898	-0.480664	0.630755
rs10514092	18	71503390	-1.43e-05	0.000434857	-0.0329074	0.973748	0.000132076	0.000589517	0.224041	0.822726
rs1560434	18	71505511	-0.000565006	0.000497243	-1.13628	0.255841	9.66e-05	0.000673716	0.143312	0.886044
rs12103998	18	71507880	-0.000465978	0.000483526	-0.963707	0.335194	-1.98e-05	0.000655583	-0.0301589	0.97594
rs17775143	18	71508286	-0.000471798	0.000802727	-0.587744	0.556705	-0.000275109	0.00108816	-0.25282	0.800408
rs28620931	18	71510261	0.00228241	0.0017366	1.3143	0.188746	-0.00158213	0.00235406	-0.672086	0.501529
rs35374248	18	71510544	-0.000560268	0.000526812	-1.06351	0.287553	-0.000602346	0.00071416	-0.843432	0.398988
rs11662119	18	71511286	-0.000186329	0.000437273	-0.426116	0.670024	-0.000663933	0.000592943	-1.11972	0.262832
rs17088434	18	71513365	0.000515671	0.0012108	0.425891	0.670187	-0.000486064	0.00164135	-0.296136	0.767126
rs116949802	18	71515300	-0.0012085	0.00143204	-0.843901	0.398725	-0.00258342	0.00194105	-1.33094	0.18321
rs10514093	18	71516658	0.000465659	0.00191256	0.243474	0.807639	0.00865943	0.00259208	3.34073	0.000835692
rs8094110	18	71517597	0.000393316	0.000440389	0.89311	0.371799	0.000955043	0.000596947	1.59988	0.109627
rs17088438	18	71518649	-0.000591716	0.000641945	-0.921755	0.356657	0.00168172	0.000870579	1.93172	0.0533946
rs12456364	18	71518679	0.000516342	0.000429215	1.20299	0.22898	-0.000733457	0.000582026	-1.26018	0.207606
rs11151902	18	71520185	-0.000273515	0.00047934	-0.570607	0.568266	-0.000823502	0.000649803	-1.26731	0.205045
rs12456915	18	71525005	-0.000268386	0.000461894	-0.581056	0.561203	-0.000924333	0.000626294	-1.47588	0.139978
rs115422551	18	71525648	0.00120998	0.00101572	1.19126	0.233553	0.000240949	0.00137676	0.175012	0.861071
rs11659159	18	71527654	-0.00103994	0.000626336	-1.66036	0.0968432	-0.000588445	0.000848892	-0.693191	0.48819
rs35581882	18	71529005	-0.000124029	0.00042791	-0.28985	0.771931	-0.000748337	0.000580223	-1.28974	0.197142
rs117583605	18	71534332	-0.000183978	0.00100961	-0.182228	0.855404	-0.00271565	0.0013686	-1.98426	0.0472278
rs117102714	18	71540954	-0.000234423	0.00130427	-0.179735	0.85736	0.00043701	0.00176811	0.247163	0.804782
rs116914108	18	71542665	-0.000997337	0.00141534	-0.704661	0.481022	0.000207675	0.00191871	0.108237	0.913808
rs78583871	18	71543560	0.00136525	0.00116415	1.17275	0.240898	-0.000496857	0.00157835	-0.314795	0.752917
rs80022578	18	71548520	-0.000894137	0.00109034	-0.82005	0.412188	-2.95e-05	0.00147797	-0.0199827	0.984057
rs1430551	18	71551663	-0.000549115	0.000428998	-1.27999	0.200548	-0.000343255	0.000581856	-0.589932	0.555237
rs4488547	18	71553608	0.00156351	0.000849441	1.84063	0.0656764	-3.29e-05	0.00115169	-0.028527	0.977242
rs11875469	18	71554468	-0.000646774	0.00153996	-0.419993	0.674491	-0.00128353	0.00208706	-0.614993	0.53856
rs4891527	18	71556264	0.000404076	0.000447731	0.902496	0.366794	-0.00029302	0.000606863	-0.482843	0.629208
rs4891529	18	71556496	0.000933458	0.000443394	2.10526	0.0352698	0.000814086	0.000601434	1.35358	0.175873
rs74758002	18	71557811	-0.00154465	0.001894	-0.815546	0.41476	0.000587343	0.00256717	0.22879	0.819032
rs12957744	18	71558401	-0.00116981	0.000444545	-2.63148	0.00850184	-0.000772655	0.000602611	-1.28218	0.199781
rs73967975	18	71559402	0.000305038	0.000490403	0.622014	0.533933	0.000911367	0.000664747	1.371	0.170377
rs56145940	18	71560086	-0.000922326	0.000676085	-1.36422	0.172501	-0.000278032	0.000916586	-0.303334	0.761635
rs9957017	18	71560116	-0.000661046	0.00126802	-0.521323	0.602142	-0.0013811	0.00171847	-0.803679	0.421583
rs12955748	18	71563247	-0.000658707	0.00139378	-0.472606	0.636495	-0.00178789	0.00188864	-0.946653	0.343816
rs41390746	18	71563767	-0.000857317	0.000502772	-1.70518	0.0881615	-0.000785441	0.000681532	-1.15246	0.249131
rs7230183	18	71563906	-0.00139082	0.00147062	-0.945735	0.344284	-0.00186815	0.00199344	-0.937147	0.348684
rs8095668	18	71565892	-0.000212138	0.000611246	-0.347059	0.728548	-0.000175108	0.000828276	-0.211412	0.832566
rs75847079	18	71567213	-0.000211811	0.00093507	-0.226518	0.820798	-0.000908803	0.00126835	-0.716523	0.473669
rs11663492	18	71567970	-0.000961137	0.00136397	-0.704661	0.481022	-0.00202636	0.00184904	-1.0959	0.273124
rs35441379	18	71573944	-0.000991273	0.000733331	-1.35174	0.17646	5.48e-05	0.000994258	0.0551439	0.956024
rs11660270	18	71576631	0.000751218	0.000427393	1.75768	0.0788036	0.000842444	0.000579231	1.45442	0.145831
rs8097523	18	71583800	0.000603753	0.000435068	1.38772	0.165223	0.000299441	0.000589708	0.507778	0.611609
rs117265340	18	71588662	-0.00245401	0.00159526	-1.53831	0.123973	-0.00109467	0.0021633	-0.506022	0.612842
rs12607510	18	71591298	-0.000382322	0.000467542	-0.817727	0.413514	-0.000989907	0.00063377	-1.56193	0.118305
rs1560437	18	71594850	-0.000644583	0.000500519	-1.28783	0.197806	-0.0011291	0.000678697	-1.66362	0.0961887
rs8083476	18	71596834	0.00054862	0.000796274	0.688984	0.490834	0.00102487	0.00108032	0.948676	0.342786
rs77738663	18	71598753	-0.00179495	0.00185835	-0.965883	0.334103	-0.00351419	0.00251847	-1.39537	0.162905
rs12605494	18	71600538	-0.000243742	0.000675849	-0.360646	0.718364	0.000858732	0.000916191	0.937285	0.348613
rs58905688	18	71601594	0.000466009	0.000457475	1.01865	0.308368	0.000934352	0.000620272	1.50636	0.131976
rs35059861	18	71609710	-0.000215293	0.000745581	-0.288759	0.772766	0.000432402	0.00101067	0.427838	0.668769
rs2850526	18	71616874	0.000308045	0.000436669	0.705444	0.480535	0.000248579	0.00059218	0.419768	0.674655
rs2850524	18	71618328	0.000194338	0.000428621	0.453402	0.65026	-0.00034805	0.000581297	-0.598747	0.549342
rs17088596	18	71624992	-0.000306863	0.000520547	-0.589501	0.555526	-0.000145832	0.000705563	-0.206688	0.836253
rs72964682	18	71626568	0.00246124	0.000913509	2.69427	0.00705476	0.00108366	0.00123813	0.875233	0.381448
rs62100651	18	71633169	0.000264119	0.000716611	0.368566	0.712451	-0.00015974	0.000971522	-0.164423	0.869398
rs117051617	18	71634978	0.000630235	0.00109539	0.575351	0.565054	0.000670893	0.00148604	0.451464	0.651656
rs28604594	18	71636992	0.00135069	0.000530498	2.54608	0.0108945	0.00110494	0.000719185	1.53638	0.124447
rs2702593	18	71639652	-0.000736852	0.000735089	-1.0024	0.316152	-0.00188635	0.000996436	-1.8931	0.0583456
Affx-15344115	18	71640680	0.000162275	0.000434723	0.373283	0.708938	0.000420934	0.000589224	0.714387	0.474989
rs12458843	18	71641915	-0.000816627	0.000652844	-1.25088	0.210981	-0.000856024	0.000885444	-0.966774	0.333658
rs12454442	18	71642414	-0.000410976	0.000482779	-0.851271	0.394619	0.000570873	0.000654352	0.872425	0.382977
rs9957768	18	71642852	3.94e-05	0.000434625	0.0907464	0.927694	0.000226474	0.000589162	0.3844	0.700682
rs8090208	18	71643807	-0.000102662	0.000448494	-0.228905	0.818943	0.00112965	0.000608061	1.85779	0.0631996
rs34406008	18	71644370	0.000236778	0.000456744	0.518403	0.604177	-0.000557047	0.000619167	-0.899672	0.368296
rs17791389	18	71644421	0.000551946	0.000629406	0.876932	0.380525	-0.000288036	0.000853249	-0.337575	0.735683
rs6566771	18	71645145	-0.00057827	0.000606229	-0.95388	0.340145	-0.000333174	0.000821858	-0.405391	0.68519
rs57597356	18	71646342	0.00125903	0.00137913	0.912917	0.361287	-0.000421486	0.00186992	-0.225403	0.821666
rs11660835	18	71647316	-0.000585155	0.000431256	-1.35686	0.174826	-0.000710944	0.000584557	-1.21621	0.223906
rs2850528	18	71647543	0.000411423	0.000518859	0.792939	0.427814	0.000210066	0.000703446	0.298625	0.765227
rs12963717	18	71648011	-0.000396867	0.000428758	-0.925621	0.354644	-0.000216731	0.000581377	-0.372789	0.709306
rs17088613	18	71652376	-0.00226962	0.00185566	-1.22308	0.221299	-0.00158075	0.00251562	-0.628374	0.529759
rs4892168	18	71653851	9.36e-05	0.000445583	0.210145	0.833554	0.00028574	0.00060396	0.473111	0.636134
rs78796490	18	71654492	0.00108332	0.000953969	1.1356	0.256127	0.000865281	0.00129332	0.669036	0.503473
rs11659525	18	71654760	0.000863594	0.000440091	1.96231	0.0497273	-0.00093538	0.000596587	-1.56789	0.116909
rs2702579	18	71659838	0.000755572	0.000888102	0.850771	0.394897	0.000619776	0.00120409	0.514725	0.606746
rs1943918	18	71660684	0.000303783	0.000438289	0.69311	0.488241	0.000114579	0.000594014	0.19289	0.847045
rs7236352	18	71661668	-0.000351398	0.000550601	-0.638209	0.523338	-0.000866609	0.000746681	-1.16062	0.245799
rs8098852	18	71675184	-0.00163303	0.00128757	-1.2683	0.204692	-0.00315581	0.00174578	-1.80768	0.0706577
rs1893742	18	71676193	0.00112223	0.000554284	2.02464	0.0429049	0.0012102	0.000751386	1.61062	0.107264
rs117212859	18	71685112	0.0011593	0.0020802	0.557303	0.577321	0.00161814	0.00281974	0.57386	0.566063
rs12327080	18	71685901	-0.00461859	0.00142701	-3.23655	0.00120998	-0.00130877	0.00193445	-0.676562	0.498685
rs117376462	18	71690420	0.00116237	0.00189774	0.612504	0.540205	-0.00276228	0.00257225	-1.07388	0.282877
rs12454155	18	71693583	0.000592832	0.000476094	1.2452	0.21306	0.000771171	0.000645364	1.19494	0.232112
rs78467830	18	71697824	-0.000921534	0.0017576	-0.524313	0.600061	4.37e-05	0.00238164	0.018353	0.985357
rs117571759	18	71703172	-0.00154143	0.00171155	-0.900606	0.367798	0.000537643	0.00232068	0.231675	0.816791
rs72968757	18	71703703	-0.000567997	0.000503758	-1.12752	0.259524	-0.000770804	0.000682872	-1.12877	0.258997
rs80246469	18	71706017	0.000177904	0.00106612	0.166871	0.867472	-0.000144476	0.00144472	-0.100002	0.920342
rs117725485	18	71717228	-0.000285375	0.00151223	-0.188711	0.850319	0.00190695	0.00205093	0.929798	0.352477
rs1943937	18	71718901	0.000828565	0.000691248	1.19865	0.230664	0.00111184	0.000937235	1.1863	0.235504
rs72968798	18	71731434	0.000551302	0.00108691	0.507219	0.612002	0.00153064	0.00147358	1.03872	0.298935
rs8097532	18	71736775	-0.00213845	0.00124233	-1.72132	0.0851933	-0.00102459	0.00168412	-0.608384	0.542934
rs55935074	18	71738480	-6.52e-06	0.000836542	-0.0077959	0.99378	-0.00171939	0.00113418	-1.51598	0.129525
rs35815390	18	71740743	-0.000707615	0.000719821	-0.983043	0.325587	-0.00119615	0.000975843	-1.22576	0.22029
rs72970791	18	71746335	0.000305592	0.000720519	0.424128	0.671473	0.000640756	0.000976711	0.656035	0.511802
Affx-15345590	18	71749154	0.000114033	0.00061952	0.184067	0.853961	0.000753235	0.000839958	0.896754	0.369851
rs12962744	18	71749359	0.000337294	0.000546999	0.616626	0.537482	-0.000854983	0.000741687	-1.15275	0.249012
rs77700766	18	71751199	-0.00114163	0.000618491	-1.84583	0.0649174	0.000719098	0.000838381	0.857722	0.391047
rs78258420	18	71761966	-0.000928957	0.00169965	-0.546557	0.584684	0.00160287	0.00230515	0.695343	0.486841
rs78913616	18	71779829	0.000615989	0.00120604	0.510754	0.609524	-0.00154975	0.00163509	-0.94781	0.343227
rs76238939	18	71782222	0.000577084	0.00100482	0.574315	0.565755	0.00126662	0.00136255	0.929592	0.352583
rs76462242	18	71797030	-0.000992694	0.00167814	-0.591544	0.554156	-0.00373237	0.00227585	-1.63999	0.101008
rs4595880	18	71802093	0.000187402	0.000619038	0.302731	0.762095	0.000512271	0.00083926	0.610384	0.541608
rs8093384	18	71804961	-0.00207286	0.00124209	-1.66885	0.0951478	-0.000617401	0.00168358	-0.36672	0.713828
rs77229530	18	71815050	-0.000397598	0.000792854	-0.501477	0.616036	0.000610453	0.00107524	0.567738	0.570213
rs3737512	18	71816278	-0.00217185	0.00122733	-1.76958	0.0767981	-0.000828141	0.00166381	-0.497739	0.618669
rs62097055	18	71820020	0.00216707	0.000763689	2.83763	0.00454531	0.00153425	0.00103514	1.48217	0.138297
rs75544106	18	71823160	0.000169357	0.0012159	0.139285	0.889225	-0.000265582	0.00164875	-0.161081	0.87203
Affx-15346652	18	71825720	0.000998776	0.000663041	1.50636	0.131977	0.000893448	0.000898939	0.993893	0.320276
rs117688571	18	71829217	-0.00448303	0.00148672	-3.01539	0.00256674	-0.000884787	0.00201502	-0.439095	0.660593
rs10514116	18	71837113	0.000921772	0.000464803	1.98314	0.0473523	0.000242428	0.000630312	0.384616	0.700522
rs114205395	18	71838628	-0.00253686	0.00156695	-1.61898	0.105453	5.84e-05	0.00212491	0.0274729	0.978083
rs1788645	18	71838859	-0.000927058	0.000429547	-2.15822	0.0309114	0.0003717	0.000582434	0.638183	0.523355
rs1614230	18	71848469	-0.000603173	0.000434588	-1.38792	0.165163	0.000526744	0.000589158	0.894062	0.371289
rs76044179	18	71849739	0.00051261	0.00128271	0.399629	0.68943	-0.000645112	0.0017384	-0.371095	0.710567
rs35157373	18	71856067	0.000529833	0.00042783	1.23842	0.215562	-0.000453326	0.000580008	-0.781586	0.434459
rs72976410	18	71861841	5.63e-05	0.0011018	0.051113	0.959235	-0.000559641	0.00149336	-0.374752	0.707845
rs12953403	18	71864104	-0.000279758	0.000434284	-0.644182	0.519458	0.000325948	0.000588899	0.553486	0.579931
rs79651296	18	71868784	-0.000403449	0.000784201	-0.514472	0.606922	4.46e-07	0.00106322	0.000419292	0.999665
rs1788565	18	71869587	2.36e-05	0.000831193	0.028352	0.977381	-0.000350601	0.0011266	-0.311203	0.755647
rs72976432	18	71870507	-0.000866194	0.00107454	-0.80611	0.42018	-0.0013835	0.00145726	-0.949382	0.342427
rs1790850	18	71872468	-0.000552762	0.000483671	-1.14285	0.253103	0.000154935	0.000655664	0.236302	0.813198
rs77429513	18	71872779	0.000372684	0.00174492	0.213583	0.830873	0.00282858	0.00236516	1.19593	0.231724
rs17228475	18	71877642	0.000314329	0.000426778	0.736518	0.461416	1.63e-05	0.000578598	0.0282136	0.977492
rs56404492	18	71878482	-0.000441419	0.000616357	-0.716174	0.473885	0.00097292	0.000835557	1.1644	0.244264
rs76745199	18	71882364	0.00328455	0.00198983	1.65067	0.0988068	0.000579657	0.00269906	0.214763	0.829952
rs112367565	18	71883232	0.000108881	0.00101651	0.107113	0.9147	-0.0017438	0.00137799	-1.26547	0.205704
rs12605338	18	71883530	0.000227177	0.00173126	0.131221	0.895601	0.00108948	0.00234635	0.46433	0.642412
rs11874647	18	71884579	-0.00335094	0.00130452	-2.56872	0.0102081	-0.00238377	0.00176884	-1.34765	0.177773
rs11151936	18	71888116	-0.000132354	0.000444681	-0.297637	0.76598	-0.000287999	0.00060243	-0.478061	0.632607
rs76512064	18	71888995	-0.000217828	0.00121957	-0.178611	0.858243	-0.000630361	0.00165331	-0.381273	0.703001
Affx-15347707	18	71889699	-0.000628756	0.00169176	-0.371658	0.710148	-0.00231117	0.00229356	-1.00768	0.313609
rs2156324	18	71890047	-0.000126373	0.000439315	-0.287658	0.773609	-0.000329339	0.000595521	-0.553026	0.580246
rs1790887	18	71890740	-0.00027052	0.000639744	-0.422856	0.6724	-0.000769181	0.000867169	-0.887003	0.375078
rs72978557	18	71890981	0.00320266	0.00131037	2.4441	0.014522	0.000619769	0.00177645	0.348881	0.727179
rs9959367	18	71891196	-0.000176837	0.00114922	-0.153875	0.877708	0.000716182	0.00155789	0.459712	0.645724
rs9959639	18	71891450	0.000802359	0.00104941	0.764579	0.444523	-0.00156859	0.00142281	-1.10246	0.270262
rs4243348	18	71891564	-0.000144334	0.000431989	-0.334115	0.738293	-5.35e-05	0.000585819	-0.091275	0.927274
rs74382050	18	71892417	0.00058562	0.00126314	0.463624	0.642917	0.000690211	0.00171202	0.403156	0.686834
rs12608167	18	71893294	0.00105061	0.000583239	1.80134	0.0716499	-0.000913814	0.000790884	-1.15543	0.247913
rs75609485	18	71894032	4.23e-05	0.00199954	0.0211449	0.98313	0.00592718	0.00271171	2.18577	0.028833
rs12956893	18	71894252	0.000681475	0.000736596	0.925168	0.354879	-0.0015421	0.0009987	-1.54411	0.122563
rs12606263	18	71897381	0.000632171	0.000667311	0.947342	0.343466	0.00121604	0.000904617	1.34425	0.178868
rs62098130	18	71898752	0.00174663	0.000519955	3.3592	0.000781772	0.00128714	0.000704844	1.82614	0.0678304
rs76566606	18	71899320	-0.000261056	0.000821327	-0.317847	0.750601	0.000412585	0.0011141	0.370332	0.711135
rs7233554	18	71900701	-4.8e-05	0.000765977	-0.0626598	0.950037	-0.00272584	0.00103841	-2.62501	0.00866508
rs7238307	18	71901344	0.000735447	0.00046606	1.57801	0.114564	0.00074471	0.000631584	1.17911	0.238354
rs8094280	18	71901606	-0.000822619	0.000426776	-1.92752	0.0539157	-0.00035564	0.000578592	-0.614665	0.538776
rs117020546	18	71902732	-3.78e-05	0.00151399	-0.0249735	0.980076	0.000564761	0.00205209	0.275213	0.783153
rs7238179	18	71908368	-0.00239546	0.000826044	-2.89992	0.0037329	0.00155452	0.00111978	1.38824	0.165064
rs17229338	18	71909003	-0.000310387	0.000527926	-0.587937	0.556575	0.00101967	0.000715622	1.42488	0.154194
rs17803877	18	71909320	0.00134773	0.000562474	2.39607	0.0165724	-0.00180742	0.000762433	-2.3706	0.01776
rs1788571	18	71915587	0.00139237	0.000473251	2.94215	0.00325968	-0.00106109	0.000641611	-1.6538	0.09817
rs117327231	18	71916636	-0.00108902	0.00142909	-0.762033	0.446041	0.0048652	0.00193751	2.51105	0.0120377
rs72980412	18	71917519	-0.00274701	0.00190073	-1.44524	0.148392	-0.000304071	0.00257672	-0.118007	0.906062
rs7238987	18	71928150	0.00163386	0.000564324	2.89525	0.0037888	-0.00168004	0.000765003	-2.19612	0.0280843
rs74675440	18	71936321	-9.85e-05	0.00117431	-0.0838454	0.933179	-0.00215974	0.00159195	-1.35666	0.174889
rs7239151	18	71936464	0.00148187	0.00045799	3.23558	0.00121407	-0.00120325	0.00062086	-1.93803	0.0526202
rs17089028	18	71938536	0.000244521	0.000619699	0.394581	0.693153	-0.00237738	0.000840149	-2.82971	0.00465936
rs3794946	18	71942770	0.00126868	0.000528885	2.39878	0.0164505	-0.00108466	0.000717127	-1.51251	0.130404
rs3794948	18	71942900	-0.00158438	0.000660058	-2.40036	0.0163795	0.000903077	0.000895021	1.009	0.312975
rs7239714	18	71945255	0.00144773	0.000460967	3.14064	0.00168596	-0.0012262	0.000624923	-1.96217	0.0497437
rs1790861	18	71945298	0.00167382	0.000471736	3.54822	0.000387904	-0.00175347	0.000639412	-2.74231	0.00610119
rs77467869	18	71951713	-0.000363824	0.000555539	-0.654902	0.512531	0.00139001	0.000753065	1.84581	0.064921
rs1573486	18	71955979	0.00158499	0.000456385	3.47293	0.000514883	-0.00130341	0.000618953	-2.10583	0.0352199
rs117253950	18	71962381	4.98e-05	0.00135122	0.0368547	0.970601	0.00338775	0.00183231	1.8489	0.0644739
rs72963861	18	71967243	0.00285842	0.00121257	2.35733	0.0184076	-0.0010356	0.00164329	-0.630203	0.528562
rs79445135	18	71979840	-0.000218224	0.00165924	-0.13152	0.895364	-0.000896855	0.00224948	-0.398694	0.690119
rs75147335	18	71986484	-0.000748017	0.00196166	-0.381318	0.702968	-0.00113264	0.00265884	-0.42599	0.670116
rs10163785	18	71990033	0.00109917	0.000432245	2.54294	0.0109929	-0.000882953	0.000586165	-1.50632	0.131985
rs75892197	18	72017021	-0.000802675	0.000938078	-0.855659	0.392187	0.00214367	0.00127138	1.68609	0.0917787
rs72967812	18	72032052	0.00269308	0.00122993	2.18962	0.0285529	-0.000793457	0.00166696	-0.47599	0.634082
rs1573490	18	72033902	0.000181214	0.000433666	0.417865	0.676046	-0.000775118	0.000587888	-1.31848	0.187344
rs34560823	18	72034455	-0.000351053	0.00053252	-0.65923	0.509748	-0.000240136	0.000722037	-0.332581	0.73945
rs9319902	18	72037334	0.00253723	0.000882008	2.87666	0.00401943	0.00184988	0.00119592	1.54683	0.121905
rs113472006	18	72038443	-0.00148965	0.00135152	-1.1022	0.270374	-0.000519748	0.00183156	-0.283773	0.776584
rs35735708	18	72038965	-0.00109144	0.0013267	-0.822671	0.410696	-0.000910378	0.00179944	-0.505922	0.612912
rs17807329	18	72045238	0.000438789	0.00068299	0.642454	0.520579	-0.00286888	0.000925813	-3.09878	0.0019434
rs77743007	18	72045349	0.000193727	0.000679605	0.285058	0.7756	0.000878607	0.000921759	0.953185	0.340497
rs75750258	18	72045690	0.0013577	0.000952671	1.42515	0.154114	0.00117717	0.00129155	0.911441	0.362064
rs55909020	18	72051960	0.0012968	0.000692074	1.87378	0.060961	0.00150089	0.000938178	1.59979	0.109645
rs55770474	18	72051996	-0.000212148	0.000706689	-0.300199	0.764025	0.00234883	0.000957854	2.45218	0.0142001
rs79214787	18	72055399	0.00130287	0.00123387	1.05592	0.291004	-0.00138879	0.00167277	-0.830231	0.406409
rs1365251	18	72055824	0.000346964	0.00042666	0.813209	0.416099	9.76e-05	0.000578452	0.168641	0.866079
rs76583601	18	72058258	0.00113596	0.00196625	0.577727	0.563449	-0.00255123	0.00266569	-0.957064	0.338536
rs8092532	18	72059510	0.000804809	0.000513675	1.56677	0.11717	-0.000392747	0.000696338	-0.564018	0.572742
rs58369451	18	72061838	0.000485655	0.000619265	0.784244	0.432898	-0.00202359	0.000839482	-2.41052	0.0159304
rs12965937	18	72063208	-0.000960782	0.000537237	-1.78838	0.0737162	0.00031622	0.000728445	0.434103	0.664214
rs17808132	18	72065078	-0.000865077	0.00109586	-0.789401	0.429878	0.000546605	0.00148537	0.367993	0.712879
rs1256723	18	72069279	-0.000289072	0.00052561	-0.549974	0.582337	-0.000513688	0.000712451	-0.721014	0.470901
rs80230832	18	72069314	-0.000955294	0.00126658	-0.754232	0.45071	-0.000220446	0.00171731	-0.128367	0.897859
rs76827382	18	72071804	0.00362226	0.00145855	2.48347	0.0130116	0.00232984	0.00197711	1.17841	0.238635
rs11661827	18	72073120	0.00339245	0.000895588	3.78797	0.000151916	0.000699263	0.00121414	0.575936	0.564659
rs1256719	18	72073329	0.000956813	0.000560266	1.70778	0.0876773	-0.000654017	0.000759295	-0.861348	0.389047
rs1271587	18	72073581	0.000718806	0.0011159	0.644146	0.519481	0.000385256	0.00151287	0.254653	0.798991
rs17234724	18	72073644	8.31e-05	0.00127421	0.0652429	0.947981	0.00232355	0.0017278	1.34481	0.178688
rs72973834	18	72076210	0.00222673	0.00110684	2.01178	0.0442444	-0.000814347	0.00150054	-0.542702	0.587335
rs9955537	18	72076567	0.000867991	0.00052118	1.66543	0.0958272	0.00155362	0.000706701	2.19841	0.0279209
rs1365256	18	72078264	0.00189428	0.00118684	1.59606	0.110476	-0.00178137	0.0016088	-1.10726	0.268181
rs12961292	18	72078352	0.000304071	0.000454984	0.668311	0.503935	0.000154004	0.000616723	0.249713	0.802809
rs4892208	18	72079175	-0.000143913	0.00072533	-0.19841	0.842725	0.00083966	0.000983266	0.85395	0.393134
rs79831081	18	72080772	0.00264403	0.00140143	1.88667	0.0592058	-0.00235481	0.00189937	-1.23978	0.215057
rs17089264	18	72083984	3.44e-05	0.000556548	0.061857	0.950677	0.000332402	0.000754267	0.440695	0.659434
rs1559807	18	72085253	7.04e-05	0.000549793	0.128013	0.898139	0.000197568	0.000745263	0.265099	0.790934
rs12957244	18	72086601	0.000443148	0.000541684	0.818093	0.413305	-0.000442589	0.000734404	-0.602651	0.546741
rs17235364	18	72093115	0.002564	0.00136921	1.87261	0.0611233	0.00281188	0.00185666	1.51448	0.129905
rs116976879	18	72093581	0.000495428	0.00146213	0.338841	0.73473	-0.00104328	0.00198245	-0.526259	0.598708
rs8092623	18	72096822	0.000633938	0.00136322	0.465029	0.641911	-0.00275224	0.00184792	-1.48937	0.136391
rs62097408	18	72098204	-0.00107843	0.00145106	-0.743199	0.457362	-1.79e-05	0.00196683	-0.00911743	0.992725
rs9957682	18	72098603	-0.00363723	0.00151246	-2.40485	0.0161799	-0.000928838	0.00205038	-0.453008	0.650543
rs9966498	18	72099323	3.95e-05	0.000432214	0.0913204	0.927238	-0.00066542	0.000585894	-1.13573	0.256068
rs10163580	18	72100196	-7.23e-05	0.000517195	-0.139821	0.888801	0.000167631	0.000701406	0.238993	0.811111
rs756010	18	72102070	7.66e-05	0.000435836	0.175806	0.860446	0.000142488	0.000590788	0.241183	0.809413
rs2278154	18	72103782	0.000178258	0.000439625	0.405477	0.685127	-0.000433704	0.000596022	-0.727663	0.46682
rs12606984	18	72104853	0.000124444	0.000437592	0.284383	0.776117	-0.000196818	0.000593221	-0.331778	0.740057
rs729606	18	72110597	7.37e-05	0.000641246	0.11496	0.908477	0.00188673	0.000869357	2.17026	0.029988
rs746232	18	72110822	-0.00056257	0.00051636	-1.08949	0.275938	0.000295716	0.000700378	0.422224	0.672862
rs35648325	18	72111732	0.000255295	0.000436865	0.58438	0.558965	0.000530874	0.00059217	0.896489	0.369992
rs11661135	18	72115737	0.000631716	0.000684956	0.922272	0.356387	0.00210824	0.000928855	2.26972	0.0232254
rs7242425	18	72116782	0.000653472	0.000511212	1.27828	0.201151	0.00209646	0.000693212	3.02427	0.00249254
rs2288263	18	72116998	0.000427101	0.00046043	0.927612	0.35361	0.000851392	0.000624502	1.36331	0.172785
rs117116303	18	72119226	0.00253234	0.00173165	1.46238	0.143638	0.0019038	0.00234661	0.811296	0.417196
rs117432536	18	72119504	0.00137881	0.000972544	1.41773	0.156271	0.000358957	0.00131856	0.272235	0.785442
rs2059579	18	72120670	0.000402261	0.000516588	0.778688	0.436164	0.000585977	0.000700132	0.836952	0.40262
rs76824432	18	72120901	0.00066797	0.00131381	0.50842	0.611159	-0.00283917	0.00178144	-1.59375	0.110992
rs2162256	18	72122611	0.000424038	0.000427508	0.991882	0.321256	0.00100974	0.000579443	1.7426	0.0814042
rs12961069	18	72127506	0.000147525	0.000531409	0.277611	0.781311	0.000263791	0.000720671	0.366036	0.714338
rs17810134	18	72134639	0.00104857	0.000784622	1.3364	0.181419	0.000498033	0.00106347	0.468312	0.639562
rs11151956	18	72138423	-0.00180654	0.00107985	-1.67295	0.0943373	-0.00256389	0.0014651	-1.74998	0.0801226
rs9955357	18	72140107	0.00033643	0.000488639	0.688504	0.491136	0.000627604	0.000662519	0.9473	0.343487
rs4891555	18	72140971	-0.000534624	0.000449663	-1.18894	0.234463	-0.000458598	0.00060973	-0.752134	0.451971
rs75738618	18	72143063	0.000856898	0.00128906	0.664745	0.506214	0.000847232	0.00174767	0.484778	0.627834
rs1895886	18	72144483	-4.63e-05	0.000470945	-0.0982336	0.921747	0.000389102	0.000638326	0.609567	0.542149
rs747175	18	72154720	-0.000269051	0.00043041	-0.625105	0.531903	-0.000750464	0.000583416	-1.28633	0.198329
rs7230572	18	72156747	-0.000210828	0.000511548	-0.412138	0.680239	0.000298376	0.000693781	0.430073	0.667143
rs75735403	18	72157504	-0.0015994	0.00107759	-1.48424	0.137746	0.0008056	0.00146065	0.551535	0.581268
rs1365249	18	72164097	0.000108171	0.000451022	0.239836	0.810457	0.000403638	0.000611554	0.66002	0.509241
rs35699065	18	72168442	0.000368687	0.000968563	0.380654	0.70346	0.00248887	0.00131314	1.89535	0.0580469
rs4891557	18	72170299	0.000302619	0.000535813	0.564784	0.572221	0.000800968	0.000726361	1.10271	0.270153
rs4891558	18	72170359	0.000324104	0.000536021	0.604647	0.545414	0.00075243	0.000726595	1.03556	0.30041
rs36089221	18	72174456	-4.82e-05	0.000581919	-0.0828508	0.93397	0.000646273	0.000788838	0.819272	0.412632
rs2278161	18	72176083	0.000446074	0.000500821	0.890684	0.373099	0.000793357	0.000678933	1.16854	0.242592
rs8084058	18	72177465	7.89e-05	0.000436359	0.180718	0.856589	0.000262261	0.000591518	0.44337	0.657499
rs890337	18	72185972	0.00118676	0.00161148	0.736442	0.461462	0.00140667	0.0021849	0.643814	0.519697
rs5826329	18	72186175	-0.000525698	0.000469263	-1.12026	0.262602	-0.000389759	0.000636295	-0.612544	0.540178
rs7577	18	72188347	-0.000563449	0.000465604	-1.21015	0.226224	-0.000497088	0.000631143	-0.7876	0.430931
rs4353545	18	72196308	2.61e-05	0.000452954	0.0576959	0.953991	-9.54e-05	0.000614051	-0.155358	0.876539
rs62099881	18	72198733	0.000681106	0.000690433	0.986491	0.323893	-0.000918722	0.000935773	-0.981779	0.32621
rs2346061	18	72200532	0.000543508	0.000513815	1.05779	0.290152	0.00077156	0.00069665	1.10753	0.268066
rs76464796	18	72200582	-0.000849293	0.00114023	-0.744845	0.456366	-0.00104375	0.00154512	-0.675516	0.499349
rs11151964	18	72201918	0.000573811	0.000661061	0.868016	0.385386	-0.000605315	0.000896128	-0.675478	0.499373
rs17816861	18	72202263	-3.52e-05	0.000562524	-0.0625687	0.95011	0.000257435	0.000762509	0.337615	0.735653
rs17817095	18	72210079	0.000837875	0.000534466	1.56769	0.116955	0.00106749	0.000724521	1.47337	0.140652
rs12964208	18	72210190	0.000373485	0.000426701	0.875284	0.38142	0.000330428	0.000578433	0.571246	0.567833
rs2346064	18	72213416	0.000361234	0.000460033	0.785236	0.432316	0.000234345	0.000624081	0.375505	0.707285
rs17238585	18	72213818	-0.00104782	0.000718788	-1.45776	0.144907	-0.00166503	0.000974422	-1.70874	0.0875008
rs733686	18	72223215	8.04e-05	0.000473993	0.169676	0.865265	0.000344679	0.000642628	0.536359	0.591711
rs12607796	18	72226539	0.000532883	0.000524654	1.01569	0.30978	0.000687524	0.000711435	0.966391	0.333849
rs7239132	18	72226809	-0.00017454	0.000441803	-0.395062	0.692797	-0.000595847	0.000599284	-0.994264	0.320095
rs12954161	18	72230067	4.11e-05	0.00042753	0.0961526	0.923399	-0.00071943	0.000579393	-1.2417	0.214349
rs113563592	18	72230071	-0.000476926	0.000916342	-0.520467	0.602738	0.00158277	0.00124244	1.27392	0.202692
rs11876996	18	72231480	-0.000178438	0.000482042	-0.370171	0.711255	-4.54e-05	0.000653696	-0.0694032	0.944669
rs76009631	18	72231977	-0.00357301	0.00107985	-3.30881	0.000937032	0.000164379	0.00146431	0.112257	0.91062
rs75833237	18	72231992	0.000183103	0.000960096	0.190713	0.84875	0.00179696	0.0013016	1.38058	0.16741
rs7506258	18	72235432	0.000116564	0.000673502	0.173071	0.862596	0.00088751	0.000913037	0.972042	0.331031
rs12326826	18	72236483	0.00019936	0.000471591	0.422739	0.672486	-0.000148478	0.000639538	-0.232165	0.81641
rs72981719	18	72238005	-0.000262453	0.000510521	-0.51409	0.60719	-5e-05	0.000691912	-0.0722461	0.942406
rs73973908	18	72238472	-0.000891399	0.000591258	-1.50763	0.13165	-0.000237816	0.000801382	-0.296757	0.766652
rs12964454	18	72238730	0.000563246	0.000435397	1.29364	0.195792	0.000487531	0.000590129	0.826144	0.408723
rs72981726	18	72239119	0.00011056	0.00162589	0.0679998	0.945786	0.00103521	0.00220381	0.469737	0.638543
rs12456406	18	72241692	-0.000338705	0.000432085	-0.783884	0.433109	-0.000361923	0.00058578	-0.617849	0.536676
rs75823972	18	72242850	0.00160802	0.00144807	1.11046	0.2668	0.00274166	0.00196282	1.39679	0.162476
rs12956997	18	72242856	-0.00033968	0.000438216	-0.775143	0.438256	-0.000474279	0.000594159	-0.798236	0.424734
rs61562428	18	72243047	-0.00107209	0.000583668	-1.83681	0.0662386	-0.00067284	0.000791898	-0.849655	0.395517
rs72981757	18	72248639	0.00069247	0.000767805	0.901883	0.36712	-0.00140962	0.00104094	-1.35418	0.17568
rs4891565	18	72253738	-0.00057094	0.000452607	-1.26145	0.207149	-0.000680667	0.000613539	-1.10941	0.267253
rs74423266	18	72261785	-0.000988639	0.00124123	-0.796499	0.425743	0.000754673	0.0016826	0.448515	0.653782
rs79179682	18	72263574	-7.49e-06	0.000616751	-0.0121391	0.990315	0.000889831	0.000836184	1.06416	0.287258
rs6566816	18	72263590	0.000303001	0.000518583	0.584286	0.559028	-0.00103812	0.000702999	-1.47671	0.139755
rs7505334	18	72264473	0.000314513	0.000518895	0.606121	0.544435	-0.00109834	0.000703359	-1.56157	0.118391
rs10454725	18	72266148	-0.00137515	0.000771517	-1.7824	0.0746857	0.000863494	0.00104564	0.825802	0.408917
rs4892250	18	72267749	-9.53e-06	0.000442824	-0.0215127	0.982837	-0.000905851	0.00060027	-1.50907	0.131281
rs71359054	18	72268720	-0.000400209	0.00126809	-0.315599	0.752307	0.000705176	0.00171931	0.41015	0.681696
rs8087360	18	72273030	-0.000262711	0.000599976	-0.43787	0.661481	4.25e-05	0.000813694	0.0522016	0.958368
rs117709715	18	72274897	0.000734741	0.00141605	0.518866	0.603854	0.000595599	0.00192009	0.310194	0.756414
rs117108262	18	72275265	5.85e-05	0.00154701	0.0377826	0.969861	0.00144473	0.00209665	0.689064	0.490783
rs79125053	18	72276359	0.00114372	0.00143762	0.795563	0.426287	0.00158835	0.00194943	0.814774	0.415202
rs117373539	18	72278330	-0.000939369	0.00155771	-0.603044	0.54648	-0.00276201	0.00211276	-1.30729	0.191114
rs8091391	18	72282412	0.00158957	0.00148371	1.07135	0.284011	-0.00109069	0.00201165	-0.542188	0.58769
rs9953757	18	72334101	0.000842432	0.000630666	1.33578	0.181622	0.000177398	0.000855433	0.207378	0.835715
rs80162169	18	72334601	-0.00159647	0.0010566	-1.51095	0.130803	0.00169647	0.0014325	1.18428	0.236305
rs77093721	18	72336515	-0.000688252	0.00120401	-0.571631	0.567572	-0.00117056	0.00163259	-0.716998	0.473376
rs117281685	18	72338015	0.000651174	0.00129496	0.502854	0.615068	-0.000615581	0.00175525	-0.350708	0.725808
rs117195035	18	72338465	-0.00106073	0.00112559	-0.942384	0.345997	-0.00148052	0.00152567	-0.970402	0.331847
rs118098376	18	72342822	-0.0011327	0.00137136	-0.825968	0.408823	0.000563188	0.00185898	0.302955	0.761924
rs3794944	18	72342869	0.00030189	0.000573239	0.526639	0.598445	-0.00131504	0.000777023	-1.6924	0.0905702
rs75994611	18	72343156	0.00131814	0.00136315	0.966983	0.333553	0.000786477	0.00184817	0.425543	0.670441
rs3794942	18	72343181	0.000612767	0.000895806	0.684041	0.49395	-0.000348859	0.00121459	-0.287225	0.77394
rs77148611	18	72344052	0.00111595	0.00172996	0.645076	0.518879	0.0043845	0.00234525	1.86952	0.0615511
rs7227263	18	72344509	-0.000338613	0.000607375	-0.557502	0.577185	-0.000166235	0.000823552	-0.201852	0.840033
rs948615	18	72345890	0.000882411	0.000629135	1.40258	0.160744	0.000251693	0.000852982	0.295074	0.767937
rs117349424	18	72369489	0.000748619	0.0014242	0.525643	0.599136	0.00329514	0.0019312	1.70626	0.0879607
rs72967624	18	72369638	0.000678788	0.000840297	0.807796	0.419209	0.00058058	0.00113952	0.509497	0.610404
rs79631208	18	72373029	0.000249064	0.00121667	0.20471	0.837799	-0.0012453	0.00164858	-0.755374	0.450025
rs75414811	18	72375509	-0.000456455	0.00114247	-0.399534	0.6895	0.000266521	0.00154854	0.172111	0.86335
rs118039548	18	72379043	-0.000841481	0.00197757	-0.425513	0.670463	0.00515311	0.00267939	1.92324	0.0544507
rs10221304	18	72381941	0.000662089	0.000898782	0.736652	0.461335	-0.000354734	0.00121878	-0.291058	0.771007
rs574481	18	72387135	-3.14e-05	0.000462872	-0.0679273	0.945844	-0.000854984	0.000627472	-1.36259	0.173014
rs116870432	18	72387835	-0.00020542	0.00122574	-0.167589	0.866907	-0.000421041	0.00166216	-0.253311	0.800028
rs77166845	18	72388872	0.000253549	0.00137967	0.183775	0.85419	0.0009015	0.00187053	0.48195	0.629842
rs74393713	18	72389341	-0.000110875	0.00110307	-0.100515	0.919935	-0.00157356	0.00149484	-1.05266	0.292497
rs17818946	18	72390746	2.3e-05	0.00070089	0.0328274	0.973812	0.000373374	0.00095039	0.392864	0.69442
rs4891237	18	72391374	0.000131699	0.000477881	0.275589	0.782864	-0.000175933	0.000647848	-0.271565	0.785957
rs10514137	18	72393824	-0.000134642	0.000513562	-0.262173	0.793188	2.91e-05	0.000696243	0.0417602	0.96669
rs191386644	18	72404929	-0.000885279	0.00184891	-0.478812	0.632073	-0.00202733	0.00250695	-0.808685	0.418697
rs75990953	18	72407295	-0.00125307	0.00202327	-0.619327	0.535701	-0.00259081	0.00274251	-0.944684	0.344821
rs117342678	18	72416178	-0.000534119	0.00156459	-0.34138	0.732818	-0.000979278	0.00212141	-0.461615	0.644357
rs72969685	18	72424335	0.000881131	0.000790079	1.11524	0.264747	0.000249748	0.00107127	0.233132	0.815659
rs17241463	18	72429287	-0.000506575	0.000629971	-0.804125	0.421326	0.000162924	0.00085449	0.190669	0.848785
rs113646899	18	72437428	-0.00182702	0.0010468	-1.74535	0.0809257	0.000964382	0.00141967	0.679299	0.496949
rs117491951	18	72440730	0.00110902	0.0014895	0.744558	0.45654	3.04e-05	0.00201971	0.0150748	0.987972
rs17819978	18	72440801	-0.000521001	0.000621246	-0.838638	0.401673	-0.00039242	0.000842165	-0.465966	0.64124
rs12717033	18	72441170	0.000306034	0.000427866	0.715256	0.474452	0.000516055	0.000580575	0.888869	0.374074
rs12454229	18	72441535	0.000351822	0.000536173	0.656172	0.511714	-0.000240356	0.000726889	-0.330664	0.740899
rs8096488	18	72446264	0.00100068	0.000711735	1.40598	0.159731	-2.81e-05	0.000964877	-0.0290951	0.976789
rs76709098	18	72447528	8.26e-06	0.00153526	0.00537764	0.995709	0.00166459	0.00208071	0.800013	0.423704
rs17820465	18	72455600	0.000770775	0.00151867	0.507534	0.611781	-0.000414275	0.00205823	-0.201278	0.840482
rs116947172	18	72457144	-0.000477438	0.00198745	-0.240227	0.810154	0.00328615	0.0026949	1.2194	0.222695
rs75557190	18	72473939	-0.00101195	0.00115153	-0.878793	0.379514	-0.00139304	0.00156089	-0.892465	0.372145
rs11660206	18	72477871	0.000392616	0.00047666	0.823682	0.410121	-0.000530279	0.00064618	-0.820637	0.411854
rs78571598	18	72480223	-0.0012917	0.000754253	-1.71255	0.0867955	0.000612056	0.00102272	0.598461	0.549533
rs76528349	18	72481652	0.00111067	0.0012886	0.861921	0.388732	0.00230008	0.00174753	1.31619	0.188112
rs12970392	18	72491636	-0.00115035	0.00132682	-0.866996	0.385945	0.000261175	0.00179947	0.14514	0.8846
rs17243024	18	72495759	0.000215445	0.000519167	0.414982	0.678155	-0.000677311	0.000703748	-0.962434	0.335833
rs9646578	18	72499829	0.000603881	0.000863095	0.69967	0.484134	-0.000352936	0.00117032	-0.301572	0.762979
rs8093879	18	72501185	0.00028555	0.00087027	0.328117	0.742824	-0.000281233	0.00118022	-0.238289	0.811657
rs12968695	18	72503122	0.0001963	0.000868681	0.225975	0.821221	-0.000437468	0.00117795	-0.37138	0.710355
rs17243808	18	72506194	0.000213436	0.000519898	0.410535	0.681414	-0.000749606	0.000704718	-1.0637	0.287468
rs17244039	18	72516544	-0.00103402	0.000535962	-1.92927	0.0536983	-0.000426804	0.000726462	-0.58751	0.556862
rs2404475	18	72516949	0.000223421	0.000470299	0.475062	0.634743	-0.000351374	0.000637528	-0.551151	0.581531
rs72975414	18	72519795	0.00176798	0.000775926	2.27854	0.0226951	-0.000610016	0.00105239	-0.57965	0.562151
rs75747230	18	72520920	-0.00150808	0.00120767	-1.24875	0.211756	-0.000526843	0.00163705	-0.321825	0.747585
rs113192965	18	72527791	-0.00200841	0.00105157	-1.90991	0.0561457	0.00138615	0.00142547	0.97242	0.330842
rs17055660	18	72532359	0.00035821	0.000703501	0.509181	0.610625	-0.00020244	0.000953855	-0.212233	0.831925
rs118001882	18	72537129	1.84e-07	0.00118077	0.00015552	0.999876	0.000471063	0.00160102	0.294226	0.768585
rs78958845	18	72538266	0.000671558	0.00144736	0.463989	0.642656	0.0012353	0.00196245	0.629465	0.529045
rs62089885	18	72543772	0.000962076	0.000451563	2.13055	0.0331274	-0.000233996	0.000612307	-0.382155	0.702346
rs72975451	18	72545136	-0.000329961	0.00174765	-0.188803	0.850247	-0.00128395	0.00237171	-0.541358	0.588261
rs17833525	18	72546030	-0.00107942	0.00121187	-0.890711	0.373085	0.000676566	0.00164294	0.411803	0.680484
rs77750402	18	72547406	-0.000424494	0.0013356	-0.31783	0.750614	0.00228659	0.0018107	1.26282	0.206655
rs117665007	18	72551017	-0.00086944	0.00100642	-0.863894	0.387647	-0.00110177	0.00136452	-0.807442	0.419413
rs11353372	18	72562282	0.000329604	0.000427513	0.770981	0.440719	-0.000781222	0.000579492	-1.34812	0.177622
rs78735830	18	72563222	-0.00163071	0.00123832	-1.31687	0.187882	-0.000800127	0.00167843	-0.476713	0.633567
rs117278009	18	72576676	-0.00392719	0.00204771	-1.91784	0.055132	-0.00790261	0.00277517	-2.84761	0.00440512
rs12953433	18	72593197	0.000602251	0.000476042	1.26512	0.205829	-0.00100172	0.000645717	-1.55133	0.120825
rs10514146	18	72607220	0.000933341	0.000641768	1.45433	0.145856	0.0012445	0.000869941	1.43056	0.152557
rs79965351	18	72610950	-8.53e-05	0.00140728	-0.060582	0.951692	0.000809724	0.00190755	0.424485	0.671213
rs11151050	18	72614974	-0.000855461	0.000824031	-1.03814	0.299205	0.000918455	0.00111809	0.821449	0.411391
rs6565972	18	72617000	0.000891252	0.000434543	2.05101	0.0402671	-0.000131824	0.000589456	-0.223636	0.82304
rs17175006	18	72631878	-0.00025118	0.000697822	-0.359948	0.718886	0.00122029	0.000946011	1.28994	0.197074
rs78114382	18	72631930	-0.000234735	0.00116883	-0.200829	0.840833	-0.00125951	0.00158447	-0.794909	0.426667
rs12961946	18	72636313	-0.000852415	0.0013296	-0.641107	0.521454	0.00106246	0.00180299	0.589276	0.555677
rs7506552	18	72639642	0.000241812	0.00115895	0.208647	0.834724	0.00200435	0.00157012	1.27656	0.201759
rs8098230	18	72647280	0.000641582	0.000622374	1.03086	0.302606	0.000293708	0.000843538	0.348186	0.727701
rs78584731	18	72651541	0.000579639	0.00139603	0.415205	0.677992	0.00168654	0.00189373	0.890592	0.373149
rs12970696	18	72656554	0.00074634	0.000499595	1.49389	0.135205	-0.00033835	0.000677383	-0.499496	0.61743
rs62089922	18	72659249	-0.000459948	0.00107153	-0.429246	0.667745	0.000383336	0.00145241	0.263932	0.791833
rs79556239	18	72665635	0.000746952	0.00144393	0.517303	0.604945	-0.00320274	0.00195856	-1.63525	0.101997
rs117871894	18	72671488	-0.00087014	0.00131849	-0.659954	0.509284	-0.000279801	0.00178756	-0.156527	0.875618
rs77721849	18	72671942	0.000766428	0.00144655	0.52983	0.59623	3.78e-06	0.0019613	0.0019248	0.998464
rs75860449	18	72688276	0.00181528	0.00121184	1.49796	0.134146	0.00183651	0.00164365	1.11733	0.263854
rs62089927	18	72688338	-0.000914715	0.000956116	-0.956699	0.33872	-0.000243439	0.00129635	-0.187788	0.851043
rs112555637	18	72692092	-0.00148597	0.00133138	-1.11611	0.264375	-0.00148851	0.00180532	-0.824511	0.40965
rs116890497	18	72702201	0.00269488	0.00167627	1.60766	0.107911	-0.000794129	0.00227255	-0.349444	0.726756
rs118020235	18	72703206	-0.00310016	0.00197207	-1.57203	0.115944	-0.000542559	0.00267387	-0.202912	0.839204
rs13381156	18	72718491	0.000633901	0.000567836	1.11635	0.264275	-0.000184013	0.000769862	-0.239021	0.81109
rs1443145	18	72728971	0.00109527	0.00170835	0.641128	0.52144	-0.000150621	0.00231695	-0.0650084	0.948167
rs9957367	18	72729340	0.00135972	0.00168223	0.80828	0.41893	8.99e-05	0.00228164	0.0394179	0.968557
rs72965953	18	72739362	-0.000371915	0.000942153	-0.39475	0.693028	-0.00149163	0.0012774	-1.1677	0.242928
rs2120144	18	72739928	5.26e-05	0.000537506	0.0979209	0.921995	0.000539314	0.00072872	0.740084	0.45925
rs73971351	18	72741370	0.000763603	0.00104486	0.730818	0.464891	-0.000504849	0.00141707	-0.356262	0.721645
rs55649191	18	72747389	0.00107403	0.00177501	0.605085	0.545123	0.00116309	0.00240726	0.48316	0.628982
rs35743321	18	72749627	-0.00187637	0.00150369	-1.24785	0.212088	-0.00352315	0.00203815	-1.7286	0.0838821
rs62089937	18	72755403	-5.41e-05	0.00109154	-0.0495349	0.960493	-0.000327613	0.0014797	-0.221406	0.824777
rs76481349	18	72755470	-0.00251393	0.00110884	-2.26717	0.0233804	0.000746918	0.00150322	0.496879	0.619275
rs17177260	18	72761148	-0.000427614	0.000614295	-0.696105	0.486363	-0.00091518	0.000832767	-1.09896	0.271785
rs12605785	18	72762591	-0.000105253	0.000565251	-0.186206	0.852284	-0.000237294	0.00076611	-0.309739	0.75676
rs72965959	18	72766219	-0.00142686	0.0012529	-1.13885	0.254767	-0.00164273	0.0016983	-0.967276	0.333407
rs76924808	18	72767766	0.00074282	0.000979998	0.757981	0.448463	4.84e-05	0.00132877	0.0364229	0.970945
rs35066335	18	72772171	-0.000399744	0.000574515	-0.695794	0.486558	-0.000811498	0.000779062	-1.04163	0.297582
rs17056242	18	72774153	-0.00110271	0.00068472	-1.61046	0.107299	-0.00115325	0.000928219	-1.24243	0.214079
rs61352416	18	72774331	-0.00116938	0.000683688	-1.7104	0.087193	-0.00109325	0.000926993	-1.17935	0.238259
rs72965968	18	72781452	0.000918308	0.00176828	0.519324	0.603535	0.00101561	0.00239783	0.423554	0.671891
rs117224328	18	72785770	-0.0017898	0.00180617	-0.990932	0.321719	0.00051531	0.00244832	0.210475	0.833297
rs17262829	18	72786261	0.00113371	0.00132479	0.855767	0.392127	-0.000194965	0.00179597	-0.108557	0.913554
rs17056274	18	72787046	-0.00154036	0.00210192	-0.732834	0.46366	0.00127634	0.00284907	0.447984	0.654165
rs906516	18	72787968	-0.000112179	0.000433758	-0.258622	0.795927	-0.00011599	0.000587836	-0.197317	0.84358
rs17262920	18	72788439	-0.000677175	0.000669932	-1.01081	0.312108	-0.00122348	0.00090818	-1.34717	0.177925
rs7359804	18	72788626	-7.61e-06	0.000623439	-0.0122142	0.990255	-0.000198723	0.000845037	-0.235165	0.814081
rs77821351	18	72790469	-0.00281902	0.00161522	-1.74529	0.080936	-0.00164108	0.00218952	-0.749517	0.453546
rs117266656	18	72795894	0.0027862	0.00176562	1.57803	0.11456	-0.000343193	0.00239322	-0.143402	0.885973
rs75487065	18	72796069	0.00118724	0.00151598	0.783149	0.43354	0.00175795	0.00205553	0.855228	0.392426
rs117052914	18	72800494	0.00128342	0.000917743	1.39846	0.161977	0.00181743	0.00124417	1.46076	0.144082
rs75456749	18	72801559	0.000308268	0.00105454	0.292325	0.770039	-0.000883954	0.00142927	-0.618466	0.536269
rs12962106	18	72813225	-0.00155183	0.00131314	-1.18177	0.237298	-0.000708221	0.00178023	-0.397827	0.690758
rs61607196	18	72813963	0.000418842	0.00137877	0.30378	0.761296	0.000958875	0.00186887	0.513078	0.607897
rs17263435	18	72815135	0.000285722	0.000861624	0.331609	0.740185	-0.000658136	0.00116785	-0.563548	0.573062
rs1396097	18	72815236	-0.00021109	0.000571415	-0.369417	0.711817	-0.000190025	0.00077471	-0.245285	0.806236
rs80070522	18	72815345	-0.00254324	0.0012639	-2.01222	0.0441976	-0.00069713	0.00171311	-0.406938	0.684054
rs77860794	18	72816489	0.0041631	0.00173547	2.39883	0.0164483	-0.00151724	0.00235273	-0.644886	0.519001
rs10871567	18	72819403	-0.000214631	0.000648641	-0.330894	0.740725	0.00107086	0.000879297	1.21786	0.223277
rs17056356	18	72820191	0.00258127	0.000959225	2.691	0.00712422	0.0025146	0.00130032	1.93382	0.0531357
rs17263755	18	72821285	-0.00152432	0.000910818	-1.67358	0.0942148	0.000135955	0.00123485	0.110099	0.912331
rs17056360	18	72821740	0.00043229	0.00128238	0.3371	0.736042	0.00241603	0.00173821	1.38996	0.164544
rs117638972	18	72821944	-0.000161797	0.00145519	-0.111186	0.911469	-0.000765625	0.00197267	-0.388115	0.697931
rs17263902	18	72823741	-0.000614308	0.000496181	-1.23807	0.21569	-0.000294858	0.000672597	-0.438387	0.661106
rs11151108	18	72830226	-0.000454282	0.000628725	-0.722545	0.46996	-0.000409091	0.000852404	-0.479926	0.63128
rs113789730	18	72832533	0.00193002	0.00104331	1.8499	0.0643286	-0.00168302	0.00141388	-1.19036	0.233905
rs74842699	18	72834897	0.000378254	0.000993763	0.380628	0.703479	0.00078952	0.00134728	0.58601	0.557869
rs8083466	18	72835488	-0.000208006	0.000553632	-0.375712	0.707131	0.000834125	0.000750743	1.11107	0.26654
rs12457758	18	72835841	0.000208077	0.000427726	0.486473	0.626632	-0.000722244	0.000579858	-1.24555	0.212929
rs117686931	18	72837415	0.00101383	0.000915278	1.10768	0.268003	0.000711065	0.00124081	0.573064	0.566602
rs117889859	18	72840059	-0.000643313	0.00139598	-0.460832	0.644919	0.00236003	0.00189199	1.24738	0.21226
rs17264285	18	72840592	-0.000508395	0.000487215	-1.04347	0.296731	0.000663448	0.000660618	1.00428	0.315242
rs112484574	18	72841779	-0.00117632	0.00167664	-0.701593	0.482934	-0.00158711	0.00227492	-0.697655	0.485394
rs12954914	18	72846490	0.000300231	0.000442949	0.677801	0.497899	0.00116063	0.000601093	1.93086	0.0535011
rs80070527	18	72851645	8.86e-05	0.00100818	0.087861	0.929987	-8.89e-05	0.00136688	-0.0650479	0.948136
rs117356440	18	72852253	-0.00132347	0.00138495	-0.955609	0.33927	0.000304578	0.00187763	0.162214	0.871137
rs62091973	18	72852546	-0.00151741	0.00172564	-0.87933	0.379223	-0.000889485	0.00233916	-0.380257	0.703755
rs114653906	18	72854789	-0.00139805	0.00133284	-1.04893	0.294212	0.000444274	0.00180697	0.245867	0.805785
rs1828098	18	72857946	-0.000189724	0.000428086	-0.443191	0.657628	-0.00126895	0.000580089	-2.18751	0.0287058
rs35093362	18	72865316	-0.000578944	0.00121824	-0.475228	0.634625	-0.000985762	0.00165125	-0.596978	0.550522
rs10164075	18	72866273	-5.87e-05	0.000427216	-0.137474	0.890656	0.00126301	0.000579514	2.17942	0.0293009
rs73475413	18	72866376	0.000933422	0.000597272	1.56281	0.118099	0.000337046	0.000809799	0.416209	0.677257
rs77306129	18	72868085	-0.0020811	0.00137889	-1.50926	0.131233	7.41e-05	0.00186907	0.0396253	0.968392
rs80103989	18	72869312	0.000849651	0.000957768	0.887116	0.375017	0.000117272	0.00129814	0.0903389	0.928018
rs2404665	18	72869656	0.000172992	0.000632999	0.273289	0.784631	-0.000670659	0.000858157	-0.781511	0.434503
rs653868	18	72870210	0.0005732	0.00200287	0.28619	0.774733	0.00500434	0.00271504	1.84319	0.0653018
rs79974199	18	72871256	-0.0010883	0.00189108	-0.575491	0.564959	0.00077551	0.00256445	0.302408	0.762341
rs74529945	18	72871748	-0.00138338	0.00111005	-1.24624	0.212677	0.000643993	0.00150475	0.427972	0.668672
rs12956852	18	72872527	0.000704007	0.000494744	1.42297	0.154745	3.89e-05	0.000671242	0.0579373	0.953799
rs744142	18	72875327	-0.000602625	0.000673175	-0.895199	0.370681	0.000705332	0.000911786	0.773571	0.439185
rs112044250	18	72880064	0.000908547	0.00101837	0.892156	0.37231	0.000909246	0.00138089	0.658451	0.510249
rs7228271	18	72881860	-0.00115331	0.000606543	-1.90145	0.0572435	0.00100871	0.000822242	1.22678	0.219906
rs677720	18	72883234	0.00070407	0.000755371	0.932085	0.351293	0.00100765	0.00102347	0.98455	0.324846
rs116861520	18	72885195	0.000771304	0.001498	0.51489	0.60663	0.00433741	0.00203077	2.13585	0.0326928
rs17265067	18	72885524	-0.00115965	0.000980969	-1.18215	0.237147	0.0025508	0.00132997	1.91794	0.0551199
rs118056672	18	72887394	0.000109019	0.00131181	0.0831059	0.933767	1.75e-05	0.00177872	0.00981773	0.992167
rs663044	18	72887719	0.0006902	0.000472293	1.46138	0.143912	-0.000896421	0.000640396	-1.39979	0.161577
rs56405257	18	72888998	0.000592912	0.0010244	0.578787	0.562733	0.000533708	0.00138867	0.384331	0.700733
rs79788916	18	72889915	0.000745462	0.00147442	0.505596	0.613141	0.00234549	0.00199921	1.17321	0.240714
rs11664230	18	72890635	-0.00141654	0.000916337	-1.54588	0.122135	-2.38e-05	0.001242	-0.0191621	0.984712
rs17056519	18	72893133	0.000874446	0.000513847	1.70177	0.0888004	-9.86e-05	0.000696497	-0.1415	0.887475
rs62092005	18	72893748	-0.000134506	0.000944122	-0.142467	0.886711	-0.000408301	0.0012797	-0.319061	0.749681
rs62092006	18	72895189	-0.000453169	0.00103785	-0.436642	0.662371	-0.000229591	0.00140712	-0.163164	0.87039
rs588453	18	72895932	0.000707158	0.000467484	1.51269	0.13036	-0.00107732	0.000633956	-1.69937	0.089251
rs116906906	18	72896022	0.00354853	0.00139073	2.55155	0.0107249	0.000546871	0.00188555	0.290032	0.771792
rs75051792	18	72899630	0.00106821	0.00182421	0.585574	0.558162	0.0016704	0.00247324	0.675387	0.49943
rs117198146	18	72902550	0.00261743	0.0012299	2.12817	0.0333241	0.00173337	0.00166692	1.03986	0.298406
rs9962947	18	72903636	0.000657467	0.000443068	1.4839	0.137838	-0.000975833	0.00060067	-1.62457	0.104254
rs629081	18	72906037	0.000265799	0.000708667	0.375069	0.707609	0.000712537	0.000960748	0.741648	0.458301
rs615360	18	72909795	0.000632767	0.000426223	1.48459	0.137653	-0.000643464	0.000577793	-1.11366	0.265427
rs9240	18	72910687	-0.000705761	0.000432356	-1.63236	0.102605	0.000626279	0.000586219	1.06834	0.28537
rs2581647	18	72911962	-0.00211049	0.0018352	-1.15	0.250143	-0.00300398	0.00248691	-1.20792	0.22708
rs17181586	18	72912389	-0.00148183	0.00197064	-0.751954	0.452079	0.000858108	0.00267136	0.321225	0.74804
rs17056661	18	72913537	0.000815187	0.00101207	0.805466	0.420551	8.42e-06	0.0013719	0.00613727	0.995103
rs72967801	18	72915964	-0.000730226	0.000435492	-1.67679	0.0935855	0.00024068	0.00059025	0.40776	0.68345
rs12969004	18	72920065	-0.00050871	0.000434337	-1.17123	0.241507	0.000955408	0.000588732	1.62282	0.104628
Affx-15361785	18	72922457	0.000661851	0.000873134	0.758018	0.448441	0.000623074	0.00118386	0.526309	0.598674
rs77002808	18	72922551	0.00104789	0.00130209	0.804777	0.420949	0.000971113	0.00176604	0.549883	0.5824
rs12970215	18	72924699	-0.000989402	0.000647551	-1.52791	0.126535	0.000611994	0.000877795	0.697195	0.485681
rs11660312	18	72927145	-0.00113281	0.000681878	-1.66131	0.0966521	0.000812376	0.000924295	0.878915	0.379448
rs2639974	18	72928735	4.99e-05	0.000452821	0.110245	0.912215	0.000238733	0.000613841	0.388918	0.697337
rs78563512	18	72940802	-0.000958458	0.00144088	-0.66519	0.505929	0.0021437	0.00195346	1.09739	0.272473
rs7237556	18	72940913	-0.00107421	0.000907039	-1.1843	0.236294	-0.0022777	0.00122956	-1.85244	0.0639633
rs8084013	18	72941366	0.000257165	0.000465769	0.55213	0.58086	-0.000458365	0.000631443	-0.7259	0.4679
rs12955812	18	72946298	0.000651318	0.000720775	0.903636	0.366189	0.000792947	0.000977114	0.81152	0.417068
rs17056711	18	72947246	-0.00153577	0.00122877	-1.24984	0.211357	-0.00321037	0.00166572	-1.92731	0.0539415
rs35891339	18	72948852	-0.000240226	0.00112788	-0.212989	0.831336	9.63e-05	0.0015288	0.0629607	0.949798
rs11151112	18	72948966	-0.000103995	0.000435298	-0.238906	0.811179	0.000250252	0.000589978	0.424171	0.671441
rs7238117	18	72949694	-0.000265313	0.00043101	-0.615561	0.538185	-0.00116835	0.000584371	-1.99933	0.0455737
rs17056723	18	72951181	0.00125304	0.00112067	1.11812	0.263518	-0.000458132	0.00151997	-0.301409	0.763103
rs4891051	18	72955102	-0.0007887	0.00051565	-1.52952	0.126135	-0.000958311	0.000699074	-1.37083	0.170429
rs41507352	18	72956116	-0.000140015	0.00124518	-0.112446	0.91047	0.00123791	0.00168798	0.733366	0.463336
rs80266277	18	72965584	0.000325427	0.00134768	0.241471	0.80919	0.00039521	0.00182684	0.216335	0.828726
rs62089819	18	72970201	0.00034698	0.000591269	0.586839	0.557312	0.000412558	0.000801548	0.514702	0.606762
rs6566067	18	72975955	-0.000393731	0.000436	-0.903053	0.366498	-0.000606166	0.000591124	-1.02545	0.305153
rs35281515	18	72979984	-9.3e-05	0.000720425	-0.129107	0.897273	0.000113752	0.000976697	0.116466	0.907283
rs7229426	18	72980873	-0.000294756	0.000441163	-0.668135	0.504048	-0.000382649	0.000598038	-0.63984	0.522277
rs72969736	18	72985545	-0.000666738	0.00107312	-0.62131	0.534396	-0.00170765	0.0014544	-1.17413	0.240344
rs12965321	18	72986176	-0.00180547	0.0011244	-1.60571	0.108338	0.000162908	0.00152435	0.106871	0.914891
rs2581643	18	72987524	0.000741522	0.000428984	1.72855	0.0838901	0.00018155	0.000581548	0.312184	0.754901
rs2639971	18	72987966	0.0010665	0.00056426	1.89009	0.0587464	0.000991536	0.000765133	1.2959	0.195011
rs2581642	18	72988905	0.00048406	0.00044224	1.09456	0.273708	1.28e-05	0.000599552	0.0212682	0.983032
rs2581641	18	72990273	-0.000193803	0.000434274	-0.44627	0.655403	-0.000174314	0.000588472	-0.296214	0.767067
rs56280961	18	72991193	-0.00171156	0.00129132	-1.32543	0.185029	0.000111049	0.00175047	0.0634396	0.949417
rs73482000	18	72996833	-0.000423656	0.000455664	-0.929755	0.352499	0.000269125	0.000617789	0.435626	0.663108
rs3826609	18	72997677	-0.000636916	0.000462829	-1.37614	0.16878	0.000390542	0.000627442	0.622435	0.533656
rs3744908	18	72998004	-0.000529151	0.000443003	-1.19446	0.232297	-0.000202172	0.00060036	-0.336751	0.736305
rs34095753	18	72998526	0.000229739	0.000814137	0.282187	0.7778	-0.00106444	0.00110354	-0.964564	0.334764
rs33930274	18	72998899	-0.00145673	0.00113606	-1.28227	0.199749	0.00014867	0.00154007	0.0965348	0.923096
rs34878160	18	73000005	0.00236864	0.0010838	2.18551	0.0288523	0.000211069	0.00146948	0.143635	0.885789
rs117444398	18	73003736	-0.000100976	0.00109081	-0.0925693	0.926246	0.000822649	0.00147871	0.556328	0.577987
rs2581659	18	73006684	-0.000598765	0.000765364	-0.782327	0.434023	-0.0012692	0.00103765	-1.22314	0.221278
rs62089823	18	73007355	-0.000211389	0.000723629	-0.292123	0.770193	-0.000308711	0.00098165	-0.314481	0.753156
rs117347162	18	73008577	-0.000324064	0.00177107	-0.182977	0.854816	-0.0066399	0.00240161	-2.76477	0.00569656
rs113416946	18	73010265	0.00022148	0.00117141	0.189072	0.850037	0.00218792	0.0015879	1.37786	0.168246
rs2639973	18	73012318	0.00165894	0.000775704	2.13862	0.0324669	0.0003925	0.00105177	0.373179	0.709015
rs12970291	18	73017234	-0.00136356	0.00111955	-1.21796	0.223241	0.000598811	0.00151766	0.394562	0.693167
rs4891262	18	73017380	-0.000296261	0.000446605	-0.663361	0.5071	0.000262391	0.000605462	0.433373	0.664744
rs1822043	18	73023660	-0.00037132	0.000755233	-0.491663	0.622958	-0.000302471	0.00102375	-0.295454	0.767647
rs17191784	18	73025017	0.000364823	0.00111261	0.327898	0.742989	-0.000308176	0.00150835	-0.204313	0.838109
rs117440352	18	73036035	-7.47e-05	0.000877552	-0.0850691	0.932207	-0.000533998	0.00118974	-0.448837	0.653549
rs9965347	18	73047983	0.000596118	0.000477562	1.24825	0.211939	-0.000206052	0.000647355	-0.318298	0.750259
rs76704057	18	73048831	-0.00187879	0.00127049	-1.4788	0.139195	-0.00263856	0.00172243	-1.53188	0.125553
rs17056843	18	73048850	0.000482806	0.00173267	0.278649	0.780515	-0.00577924	0.00234875	-2.46056	0.0138724
rs118103018	18	73049222	-0.000530749	0.00105608	-0.502565	0.61527	0.00150359	0.00143094	1.05077	0.293365
rs9954681	18	73051394	0.00153358	0.000814666	1.88247	0.0597738	-4.4e-05	0.00110465	-0.0398005	0.968252
rs11878171	18	73063214	-0.000184905	0.000427691	-0.432335	0.665499	-0.000419809	0.000579859	-0.723985	0.469076
rs117213314	18	73064202	0.00130004	0.0010259	1.26722	0.205077	-0.00129546	0.0013905	-0.931648	0.351519
rs4891061	18	73067594	-0.00080426	0.000510402	-1.57574	0.115087	0.000147898	0.000691999	0.213726	0.830761
rs117186093	18	73068073	0.00257186	0.00102114	2.51861	0.0117825	0.00126247	0.00138386	0.912284	0.36162
rs12957502	18	73070279	0.00185068	0.000802125	2.30722	0.0210435	-3.39e-05	0.00108751	-0.0311372	0.97516
rs72971837	18	73074994	0.000742148	0.000981088	0.756454	0.449378	0.00109727	0.00133059	0.824653	0.409569
rs17056869	18	73075932	-0.00116622	0.000833764	-1.39875	0.16189	-0.001016	0.00113029	-0.898886	0.368714
rs4891267	18	73076464	-0.000455355	0.00051141	-0.890392	0.373256	1.48e-05	0.000693304	0.0213705	0.98295
rs8088456	18	73079722	6.17e-05	0.000938548	0.0656912	0.947624	-0.00168313	0.00127355	-1.3216	0.186302
rs11660400	18	73080300	-0.000397929	0.00055116	-0.721985	0.470304	0.00014291	0.000747235	0.191251	0.848329
rs77278034	18	73080819	0.000549993	0.000587146	0.936722	0.348902	4.76e-06	0.000796237	0.00597815	0.99523
rs4534943	18	73082651	-0.000331802	0.000723031	-0.458904	0.646303	-0.000142539	0.000979944	-0.145457	0.88435
rs17194260	18	73083617	-8.94e-05	0.000920279	-0.0971115	0.922638	-0.000722407	0.00124758	-0.579049	0.562557
rs12957905	18	73084840	-0.000149831	0.000510353	-0.293582	0.769077	0.000128839	0.000692104	0.186156	0.852322
rs77350389	18	73088743	0.000222973	0.000876695	0.254334	0.799238	-0.000255011	0.00118862	-0.214544	0.830123
rs62090924	18	73090985	-0.00240393	0.000902267	-2.66432	0.00771471	-0.00117918	0.00122304	-0.964144	0.334974
rs17280207	18	73093961	0.00129005	0.000570741	2.26031	0.0238029	-2.17e-05	0.000773606	-0.0280793	0.977599
rs17056943	18	73094087	-3.21e-05	0.000957985	-0.033552	0.973234	-0.000397479	0.00129877	-0.306043	0.759572
rs17056955	18	73097530	-0.000126927	0.00127679	-0.0994104	0.920812	0.000236471	0.00173079	0.136626	0.891326
rs17195443	18	73098790	0.00117405	0.000564728	2.07897	0.037621	-2.06e-05	0.000765667	-0.0269388	0.978509
rs17056956	18	73098947	-0.00105447	0.0012713	-0.829444	0.406854	-4.7e-05	0.00172369	-0.0272528	0.978258
rs4891066	18	73099691	0.000952366	0.000532955	1.78695	0.0739459	-0.000102007	0.000722538	-0.141179	0.887728
rs12970750	18	73101369	-0.000518124	0.000446881	-1.15942	0.246285	-0.000117736	0.000605911	-0.194312	0.845931
rs77272947	18	73102059	-0.000114365	0.00163411	-0.0699864	0.944205	-0.0028582	0.00221613	-1.28973	0.197147
rs72975961	18	73103608	0.000256769	0.00113463	0.226302	0.820967	0.000797875	0.00153829	0.518675	0.603988
rs4891276	18	73104927	-0.000150657	0.000771161	-0.195364	0.845108	-0.000767972	0.00104579	-0.734347	0.462738
rs2217890	18	73108338	-0.0010427	0.000519084	-2.00873	0.0445663	-0.000315245	0.000703688	-0.44799	0.654161
rs117557622	18	73109457	-0.000743368	0.00169591	-0.438329	0.661148	-0.00302032	0.00229994	-1.31322	0.189111
rs7234875	18	73114340	8.45e-06	0.000436035	0.0193772	0.98454	0.000314255	0.000591147	0.531602	0.595002
rs7236649	18	73118476	0.00292804	0.00153253	1.9106	0.0560573	0.00315364	0.00207811	1.51755	0.129128
rs17057005	18	73123275	-0.000893409	0.000752367	-1.18746	0.235046	-0.000574902	0.0010199	-0.563682	0.572971
rs17057008	18	73125475	0.00132382	0.00115754	1.14364	0.252773	-0.000414449	0.00156983	-0.264008	0.791774
rs118004404	18	73127779	-7.48e-05	0.000976589	-0.0765503	0.938981	0.00170661	0.00132396	1.28902	0.197393
rs17209735	18	73129588	0.00358706	0.00165657	2.16536	0.0303612	0.0029458	0.00224541	1.31192	0.189548
rs7236311	18	73137450	-0.00075711	0.000446014	-1.6975	0.0896023	0.000140217	0.00060476	0.231856	0.81665
rs77864741	18	73143478	0.000295507	0.000863883	0.342068	0.7323	0.00026926	0.00117115	0.22991	0.818162
rs17283099	18	73150928	0.00104115	0.00168726	0.617068	0.53719	-0.000956977	0.0022873	-0.418388	0.675664
rs28477349	18	73160449	0.000754097	0.000463775	1.626	0.103951	6.5e-05	0.000628327	0.103417	0.917632
rs188866566	18	73172422	0.000106841	0.00151983	0.0702984	0.943956	-0.00207562	0.00206023	-1.00747	0.313709
rs8084826	18	73175763	0.000963821	0.000444327	2.16917	0.0300704	0.000635718	0.000602183	1.05569	0.291112
rs62089506	18	73178913	-0.00073787	0.000458841	-1.60812	0.10781	-0.000200409	0.000622112	-0.322143	0.747344
rs920124	18	73188712	0.000425336	0.000531217	0.800682	0.423316	0.000474202	0.000720125	0.658499	0.510218
rs72977872	18	73189306	0.00107347	0.000636303	1.68704	0.0915958	0.00101859	0.000862483	1.181	0.237605
rs35957621	18	73191145	-0.00045562	0.00104595	-0.435603	0.663125	-0.00336185	0.00141719	-2.37219	0.0176835
rs1865721	18	73192446	-0.000745136	0.000458104	-1.62657	0.10383	-0.000113041	0.000621049	-0.182016	0.855571
rs12956764	18	73192477	0.0011072	0.000977529	1.13266	0.257359	0.000212226	0.00132533	0.16013	0.872779
rs4243295	18	73210566	-0.00158395	0.000798946	-1.98255	0.0474181	-0.00177723	0.00108315	-1.6408	0.100841
rs76027838	18	73215582	-0.000544608	0.00177206	-0.307331	0.758592	-0.000432147	0.00240219	-0.179897	0.857233
rs34527795	18	73233986	-0.000566167	0.000434088	-1.30427	0.192143	-0.000595812	0.000588467	-1.01248	0.311309
rs11661816	18	73239619	0.00109819	0.00113974	0.96354	0.335277	-0.000148034	0.00154482	-0.0958264	0.923659
rs8091059	18	73243943	0.00120001	0.00153317	0.782697	0.433806	-0.000555811	0.00207848	-0.267413	0.789151
rs17057229	18	73247594	-0.00103108	0.000776854	-1.32726	0.184425	-0.00126439	0.00105298	-1.20077	0.229841
rs79796623	18	73249775	-0.00191872	0.00123607	-1.55227	0.120599	-0.000366014	0.00167651	-0.21832	0.82718
rs78222555	18	73252679	0.00107351	0.00111919	0.959181	0.337468	-0.000530104	0.00151701	-0.349441	0.726759
rs892584	18	73257209	0.000397663	0.00113183	0.351345	0.72533	0.0011431	0.00153469	0.744844	0.456367
rs4344844	18	73267453	-0.00204482	0.00080357	-2.54468	0.0109384	-0.000723788	0.00108946	-0.664352	0.506465
rs75784498	18	73272169	-0.00484514	0.00163714	-2.95951	0.00308153	-0.00290055	0.00222006	-1.30652	0.191378
rs77623779	18	73273143	0.000698694	0.00133104	0.524923	0.599637	-0.000977996	0.00180455	-0.541961	0.587846
rs28491223	18	73274866	-9.41e-05	0.0015744	-0.0597942	0.95232	-0.00258452	0.00213416	-1.21103	0.225887
rs41512245	18	73278094	0.0013554	0.00204853	0.661646	0.508199	-0.00371587	0.00277709	-1.33804	0.180884
rs7239553	18	73281420	0.000182856	0.000855615	0.213713	0.830771	-0.000504488	0.00115971	-0.435013	0.663553
rs723382	18	73285751	0.000449422	0.000450512	0.997582	0.318483	0.000759378	0.00061102	1.2428	0.213941
rs79613037	18	73289916	0.00180453	0.000955867	1.88785	0.059047	0.000702044	0.00129575	0.541805	0.587953
rs79623808	18	73290456	0.000584507	0.00154395	0.378579	0.705001	0.00121382	0.00209208	0.580198	0.561781
rs12607519	18	73299345	-0.0010944	0.000509893	-2.14633	0.0318471	-0.000388358	0.000691312	-0.561769	0.574274
rs12605368	18	73301247	-0.00207813	0.00132339	-1.57032	0.116342	-0.000534711	0.00179466	-0.297946	0.765745
rs9949527	18	73305471	-0.000685399	0.000579664	-1.18241	0.237045	0.000749602	0.000785492	0.954309	0.339928
rs8090235	18	73305577	-0.00147703	0.00105602	-1.39868	0.16191	-0.0020315	0.00143121	-1.41942	0.155777
rs12969144	18	73311477	-0.000551759	0.000447121	-1.23403	0.217194	0.000353036	0.000606196	0.582379	0.560312
rs72971189	18	73315887	-0.000771874	0.000886114	-0.871078	0.383712	-0.00151474	0.00120077	-1.26148	0.207138
rs77797638	18	73323916	-0.00128786	0.00105595	-1.21962	0.222611	-0.0015648	0.00143136	-1.09323	0.274293
rs80018995	18	73326460	-0.000225787	0.000927174	-0.243522	0.807601	-0.000717892	0.00125685	-0.571185	0.567875
rs12607685	18	73330298	-0.000301076	0.00146057	-0.206136	0.836685	-0.00314283	0.00197946	-1.58772	0.112351
rs77165059	18	73337998	-0.00240724	0.00207149	-1.16208	0.245204	0.000625976	0.00280897	0.222849	0.823653
rs75056891	18	73340707	0.000264468	0.00120078	0.220247	0.825679	0.00197589	0.00162789	1.21377	0.224835
rs142400185	18	73342167	0.0036364	0.00199571	1.8221	0.0684404	0.00233293	0.00270636	0.862019	0.388678
rs72972899	18	73345607	-0.00232842	0.000960544	-2.42407	0.0153483	-0.0017311	0.00130237	-1.32919	0.183786
rs2849795	18	73350421	0.00039794	0.00091466	0.435069	0.663513	0.000970128	0.00123974	0.782528	0.433905
rs78824503	18	73350978	0.000151774	0.000664898	0.228266	0.819439	0.000207128	0.000901318	0.229806	0.818243
rs877434	18	73352085	-0.00248238	0.00143275	-1.7326	0.083168	2.83e-06	0.00194226	0.00145681	0.998838
rs2849796	18	73353463	-0.00112098	0.000606063	-1.84962	0.0643698	-0.000155058	0.000821591	-0.188729	0.850305
rs116873650	18	73356602	0.000934184	0.00167364	0.558175	0.576725	0.00265272	0.00226891	1.16916	0.24234
rs2584298	18	73359444	-0.000630696	0.0004734	-1.33227	0.182773	9.7e-05	0.000641743	0.15111	0.879889
rs58270903	18	73362889	0.000429476	0.000841248	0.510523	0.609685	0.000409652	0.00114026	0.359261	0.7194
rs74672232	18	73363098	0.00253687	0.00144348	1.75747	0.0788392	0.00355355	0.0019575	1.81535	0.0694707
rs62096131	18	73365453	0.00193901	0.00149403	1.29784	0.194343	-0.000195069	0.00202548	-0.0963073	0.923277
rs2849804	18	73366794	-0.00130436	0.000561777	-2.32184	0.0202422	-0.00120243	0.00076158	-1.57886	0.114369
rs80000734	18	73369072	-0.00187458	0.0015635	-1.19896	0.230546	0.00150044	0.00212023	0.707678	0.479146
rs77169977	18	73370177	-0.000357419	0.000902764	-0.395917	0.692167	0.00148256	0.00122377	1.21147	0.225716
rs7240003	18	73371674	-0.00183692	0.0016489	-1.11403	0.265269	0.000245463	0.00223557	0.109799	0.912569
rs72974930	18	73378588	-0.0014611	0.00152626	-0.957307	0.338413	-0.0026549	0.00206878	-1.28331	0.199383
rs2584466	18	73378887	-0.000457834	0.000427151	-1.07183	0.283797	5.5e-05	0.00057945	0.0948516	0.924433
rs17057709	18	73378941	-0.000918245	0.000614781	-1.49361	0.135278	-0.00146278	0.000833414	-1.75517	0.0792312
rs2849806	18	73379037	-0.000855064	0.000953755	-0.896523	0.369974	0.00186607	0.00129277	1.44347	0.148889
rs17220013	18	73380315	0.000559104	0.00166277	0.336248	0.736684	-0.000894678	0.00225386	-0.396954	0.691402
rs17057739	18	73384142	-0.00128475	0.000922579	-1.39257	0.163752	-0.00144002	0.00125063	-1.15144	0.249554
rs78170237	18	73390999	-0.00050581	0.000832723	-0.607417	0.543574	0.000182504	0.00112877	0.161683	0.871556
rs62094260	18	73391788	0.000156397	0.00048217	0.32436	0.745666	0.000274236	0.000653758	0.419477	0.674868
rs11873388	18	73400644	-0.00131491	0.00147046	-0.894217	0.371207	-0.00129345	0.00199345	-0.648848	0.516437
rs118188251	18	73400861	-0.00147523	0.000930384	-1.58561	0.112828	-0.000765823	0.00126136	-0.607141	0.543758
rs74675504	18	73408347	0.00177172	0.00145728	1.21577	0.224073	0.00463243	0.00197583	2.34455	0.0190507
rs35408741	18	73410170	-0.000253731	0.000532424	-0.476557	0.633678	0.00083076	0.000721884	1.15082	0.249806
rs117776324	18	73411143	-0.00285989	0.00143034	-1.99944	0.0455612	-0.00200333	0.00193861	-1.03338	0.301425
rs74949736	18	73411316	-0.000907	0.00091762	-0.988427	0.322945	-5.83e-05	0.00124379	-0.0468747	0.962613
rs17221060	18	73418328	-0.00105789	0.00126205	-0.838232	0.401901	0.00220597	0.00171201	1.28852	0.197565
rs10514184	18	73418383	-0.00165805	0.000777054	-2.13377	0.0328628	-0.00107555	0.00105352	-1.02091	0.307297
rs56325387	18	73422776	-0.00111076	0.00120344	-0.922985	0.356016	0.00137176	0.00163109	0.841007	0.400345
rs17221361	18	73430995	-0.000154047	0.00109339	-0.14089	0.887957	0.00281113	0.00148242	1.89631	0.0579194
rs78961264	18	73433270	-0.000145749	0.00114992	-0.126748	0.89914	-4.92e-05	0.00155883	-0.0315529	0.974829
rs12969839	18	73435422	-0.000701161	0.000836319	-0.838389	0.401813	-0.000338294	0.00113352	-0.298446	0.765363
rs12454865	18	73440826	-4.85e-06	0.000426299	-0.011385	0.990916	0.00079037	0.000577926	1.3676	0.171439
rs4538095	18	73441984	0.000489436	0.000788481	0.620733	0.534776	-0.00132019	0.00106883	-1.23517	0.216769
rs117319389	18	73443995	0.000884501	0.00146733	0.602795	0.546646	0.00438795	0.00198885	2.20628	0.0273652
rs75299881	18	73451915	-0.00177539	0.00195974	-0.905936	0.364971	-0.00153447	0.00265716	-0.577486	0.563612
rs10871518	18	73452801	0.000356501	0.000950093	0.375227	0.707492	-0.00111586	0.00128789	-0.866427	0.386257
rs112136769	18	73453920	0.000308927	0.00176408	0.175121	0.860985	-0.000450857	0.00239169	-0.18851	0.850477
rs17057939	18	73456000	0.000680282	0.00128623	0.528898	0.596877	-0.00121458	0.00174359	-0.696596	0.486056
rs9964589	18	73468944	0.00185943	0.00189827	0.979539	0.327314	0.00273946	0.00257396	1.0643	0.287195
rs56013072	18	73470471	-0.00161757	0.00122819	-1.31704	0.187826	-0.000130065	0.00166519	-0.0781086	0.937742
rs34818477	18	73472400	0.000116617	0.00183479	0.0635589	0.949322	0.00185099	0.00248715	0.744222	0.456743
rs12959894	18	73480136	-0.000166856	0.000491048	-0.339796	0.73401	0.000374997	0.000665615	0.563384	0.573174
rs7230112	18	73481577	0.00016736	0.000427591	0.391402	0.6955	0.00127479	0.000579578	2.19952	0.0278417
rs79105069	18	73486346	-0.000517038	0.0013745	-0.376164	0.706796	0.00148857	0.00186301	0.799014	0.424283
rs7228749	18	73486706	0.00016126	0.00043749	0.368603	0.712424	0.000706411	0.000593212	1.19082	0.233724
rs78232074	18	73488628	-0.000255967	0.00103967	-0.246201	0.805527	-0.00184931	0.00140967	-1.31187	0.189563
rs116846764	18	73490338	-0.000180283	0.00194061	-0.0929005	0.925983	8.11e-05	0.00263122	0.030804	0.975426
rs1350698	18	73493020	0.000308693	0.000485273	0.636121	0.524698	0.00105482	0.000657715	1.60376	0.108768
rs17058103	18	73493994	0.000156889	0.00064166	0.244505	0.80684	-0.000205836	0.000869882	-0.236625	0.812948
rs17224239	18	73494104	-0.000151578	0.000651865	-0.23253	0.816127	-9.48e-05	0.000883778	-0.107322	0.914534
rs78543273	18	73497013	-0.000179746	0.000938501	-0.191525	0.848115	0.000573511	0.00127313	0.450471	0.652371
rs117372041	18	73501108	-0.000688697	0.0012259	-0.561789	0.57426	0.00053388	0.00166146	0.321331	0.747959
rs55766642	18	73508200	0.000204938	0.000476231	0.430332	0.666955	0.00160059	0.000645537	2.47947	0.0131584
rs77945863	18	73516216	-0.000796864	0.00102255	-0.779294	0.435807	5.96e-05	0.00138632	0.0430082	0.965695
rs11150915	18	73516816	4.42e-05	0.000451834	0.0977712	0.922114	0.000570677	0.000612703	0.931408	0.351643
rs78471521	18	73516817	0.00103	0.00101673	1.01305	0.311039	-0.000634512	0.00137849	-0.460294	0.645306
rs1460273	18	73518619	0.000248588	0.000475321	0.52299	0.600982	0.000376132	0.000644489	0.583612	0.559482
rs8089562	18	73518985	0.000501309	0.000426368	1.17577	0.239689	0.000218762	0.000578054	0.378446	0.705099
rs7230848	18	73520610	0.0014379	0.00135287	1.06285	0.28785	0.00131448	0.00183405	0.71671	0.473554
rs11660764	18	73521377	-0.000318713	0.000525811	-0.606137	0.544425	7.86e-05	0.00071272	0.110321	0.912155
rs78029353	18	73522705	0.000862494	0.00137559	0.627001	0.530659	0.00276004	0.00186444	1.48036	0.138778
rs2732236	18	73525270	7.41e-05	0.000505324	0.146657	0.883403	7.13e-05	0.000685072	0.104115	0.917078
rs11874996	18	73526221	0.000516885	0.00139531	0.370446	0.711051	0.00137843	0.00189168	0.728681	0.466197
rs11872792	18	73526673	0.00125428	0.00138584	0.905063	0.365433	-0.000657692	0.00187869	-0.35008	0.726279
rs1563839	18	73526775	0.000367503	0.000757434	0.485195	0.627539	-0.0010256	0.00102741	-0.998241	0.318163
rs2732234	18	73526880	0.00045659	0.000509608	0.895963	0.370274	-1.62e-05	0.000690671	-0.0234661	0.981279
rs1017744	18	73527405	0.00341325	0.00159434	2.14086	0.0322865	0.00103027	0.00216174	0.476591	0.633654
rs1017745	18	73527636	0.00010321	0.000430903	0.23952	0.810703	-0.000149142	0.000584109	-0.255333	0.798466
rs113653802	18	73530634	0.000200915	0.00178753	0.112398	0.910508	0.000605951	0.00242391	0.249989	0.802596
rs2612362	18	73531933	-2.83e-05	0.000692244	-0.0408615	0.967406	0.000281939	0.000938894	0.300288	0.763957
rs17324784	18	73535488	-3.49e-05	0.000437874	-0.0797875	0.936406	-0.000349784	0.000593678	-0.589182	0.55574
rs2732216	18	73544968	-0.000300372	0.000433972	-0.692145	0.488847	-0.000236233	0.0005887	-0.401279	0.688215
rs8086957	18	73548411	0.000694585	0.000560329	1.2396	0.215123	0.00087396	0.000759681	1.15043	0.249968
rs34858967	18	73550547	0.000224785	0.00211264	0.1064	0.915265	0.00236716	0.00286363	0.826629	0.408448
rs879754	18	73557487	0.000308379	0.000815151	0.378309	0.705201	0.000854917	0.00110539	0.773409	0.439281
rs12454238	18	73565887	-0.000292852	0.000477926	-0.612756	0.540038	0.000990443	0.000647886	1.52873	0.126332
rs75986146	18	73565999	-0.000702489	0.00061819	-1.13636	0.255805	-0.00100849	0.000837959	-1.20351	0.22878
rs115039461	18	73574147	0.000278388	0.00118666	0.234597	0.814522	-0.00197048	0.00160867	-1.22492	0.220608
rs112517279	18	73575051	0.00183921	0.00119781	1.53547	0.124669	-0.000620384	0.00162385	-0.382046	0.702428
rs117769416	18	73578787	0.00169266	0.00116661	1.45093	0.146801	-6.32e-05	0.00158094	-0.0399489	0.968134
rs57061284	18	73582290	-3.77e-05	0.000957616	-0.0393802	0.968587	0.00223147	0.00129805	1.71908	0.0856001
rs77072368	18	73582588	-0.000658894	0.000820928	-0.802621	0.422195	0.00077957	0.00111304	0.700397	0.48368
rs75922187	18	73584041	0.00081774	0.00101969	0.801952	0.422582	0.000553711	0.00138188	0.400694	0.688646
rs1870591	18	73591338	-5.72e-05	0.000433244	-0.1321	0.894905	-0.000255575	0.000587299	-0.43517	0.663439
rs118079158	18	73592876	0.00236276	0.00124585	1.89651	0.0578934	0.0030715	0.00168895	1.81859	0.0689751
rs113801680	18	73593143	-0.00345403	0.001549	-2.22985	0.0257579	-0.00506742	0.00209999	-2.41306	0.0158196
rs17058444	18	73594467	-3.2e-06	0.000510418	-0.00626487	0.995001	0.000150633	0.000692227	0.217607	0.827736
rs117989921	18	73598902	0.000707149	0.00113606	0.622457	0.533642	0.000159918	0.00153984	0.103854	0.917285
rs10514192	18	73600247	0.00032849	0.000569103	0.577207	0.5638	-0.000444181	0.000771454	-0.575771	0.564771
rs76310947	18	73600456	0.00144568	0.00130683	1.10625	0.268617	0.000549665	0.00177164	0.310257	0.756366
rs73489464	18	73600653	-0.00452394	0.00204781	-2.20916	0.0271639	-0.0018609	0.00277649	-0.670235	0.502709
rs898483	18	73602051	0.000145121	0.000428335	0.338802	0.734759	-0.00040965	0.000580689	-0.705454	0.480528
rs80276902	18	73611978	-0.000213911	0.000735925	-0.29067	0.771304	-0.00160261	0.000997536	-1.60657	0.10815
rs117546454	18	73612099	-8.76e-05	0.00111121	-0.0787902	0.9372	-0.00208102	0.00150636	-1.38149	0.167129
rs2732230	18	73612858	0.000382036	0.000432211	0.883911	0.376745	0.000400942	0.000585897	0.684322	0.493772
rs12961267	18	73613344	-0.000487799	0.000632246	-0.771535	0.440391	-0.000337357	0.000857442	-0.393446	0.69399
rs2732228	18	73613670	-0.00036111	0.000524246	-0.688819	0.490938	-0.000575719	0.000710614	-0.81017	0.417843
rs117522296	18	73614805	-0.000579988	0.0014393	-0.402965	0.686974	-8.85e-05	0.00195212	-0.04534	0.963836
rs55675330	18	73619860	0.000932854	0.000596045	1.56507	0.117567	0.00237383	0.000808358	2.9366	0.00331854
rs12961299	18	73634946	0.000786852	0.000487348	1.61456	0.106407	0.000794818	0.000660807	1.2028	0.229055
rs72961057	18	73636305	-7.34e-05	0.000485915	-0.150982	0.87999	-0.000737586	0.000658691	-1.11978	0.26281
rs74497833	18	73639287	0.000419638	0.000617041	0.680081	0.496453	0.00200161	0.000836335	2.39331	0.0166978
rs2732250	18	73643023	-0.000107659	0.000540754	-0.199091	0.842191	-0.000493225	0.000732925	-0.672954	0.500977
rs76803645	18	73646560	-0.00212084	0.00140631	-1.50808	0.131534	-0.000940844	0.00190585	-0.493662	0.621545
rs62094475	18	73658541	0.000593399	0.000978268	0.606581	0.544129	-0.00118427	0.00132532	-0.893578	0.371549
rs8096766	18	73661225	-0.00241348	0.000610154	-3.95553	7.64e-05	-0.00157859	0.000827382	-1.90793	0.0564008
rs7237650	18	73674222	0.000965876	0.000434093	2.22504	0.0260791	0.000483346	0.000588487	0.821336	0.411455
rs79391024	18	73685460	0.00447967	0.00141263	3.17117	0.00151843	0.00158918	0.00191461	0.830029	0.406523
rs17251289	18	73686745	0.00201628	0.00124091	1.62483	0.1042	0.000791309	0.00168153	0.470588	0.637935
rs72963110	18	73693542	0.00100402	0.00117826	0.852123	0.394146	-0.00046596	0.00159767	-0.291649	0.770555
rs17330231	18	73694295	0.00136034	0.00140142	0.970686	0.331706	0.00222674	0.00190012	1.17189	0.241242
rs2048132	18	73694904	0.0003424	0.000476344	0.718807	0.47226	0.000716053	0.000645871	1.10866	0.267577
rs885228	18	73699416	0.000215898	0.000569349	0.379201	0.704539	-0.000567876	0.000771947	-0.735641	0.46195
rs17336993	18	73703866	-0.000374319	0.0011644	-0.321469	0.747855	0.00217285	0.00157858	1.37646	0.168679
rs62094506	18	73708007	0.000329096	0.000819048	0.401803	0.687829	-0.000976916	0.00111033	-0.879846	0.378943
rs117832564	18	73708862	-0.000844147	0.00144262	-0.585149	0.558448	8.89e-06	0.00195603	0.00454691	0.996372
rs34013668	18	73710548	0.000230323	0.000434652	0.529903	0.59618	-3.05e-05	0.000589266	-0.0518228	0.95867
Affx-15373844	18	73716244	0.00185772	0.00128406	1.44676	0.147965	0.00152651	0.00174224	0.876175	0.380936
rs8086740	18	73718491	-0.00123143	0.000976611	-1.26092	0.207337	-0.00254495	0.00132402	-1.92214	0.0545887
rs17252475	18	73719331	-0.00021016	0.000482055	-0.435968	0.66286	-6.17e-05	0.000653419	-0.0944695	0.924736
Affx-36206683	18	73727649	0.000332621	0.000427906	0.777323	0.436969	-5.2e-05	0.000579979	-0.0897283	0.928503
rs17058711	18	73730213	-0.00101595	0.000699743	-1.45189	0.146533	0.000589807	0.000948576	0.621781	0.534086
rs74726806	18	73730560	0.00139042	0.00133272	1.04329	0.296813	0.00324053	0.00180677	1.79355	0.0728861
rs62094537	18	73742753	0.00141561	0.00125877	1.1246	0.260759	0.00164017	0.00170695	0.960879	0.336614
rs2048135	18	73743388	0.000204045	0.000491766	0.414922	0.678199	0.000213858	0.000666683	0.320778	0.748379
rs1702510	18	73745349	-0.00042921	0.0005174	-0.829552	0.406793	-0.000710877	0.000701454	-1.01343	0.310855
rs1857977	18	73747160	-0.00021371	0.000491777	-0.434568	0.663876	-0.000120335	0.000666485	-0.180552	0.856719
rs1653122	18	73748798	0.00151413	0.00118842	1.27407	0.202639	0.00278805	0.00161105	1.73058	0.0835285
rs12458735	18	73752499	8.46e-05	0.000453826	0.186505	0.852049	-0.00083261	0.00061529	-1.3532	0.175993
rs1702493	18	73754405	0.00126853	0.00112181	1.13079	0.258144	0.00202487	0.00152085	1.33141	0.183056
rs76750378	18	73755205	0.000669427	0.001292	0.518132	0.604367	0.000642561	0.00175143	0.366877	0.713711
rs1030564	18	73755357	-0.000172993	0.000568147	-0.304487	0.760757	-0.000333395	0.000770231	-0.43285	0.665124
rs117256557	18	73757425	0.00145554	0.00127278	1.1436	0.252792	-0.000683564	0.00172537	-0.396184	0.691969
rs7242458	18	73757789	8.89e-05	0.000525911	0.168987	0.865807	8.78e-05	0.00071311	0.123099	0.902029
rs76592862	18	73758784	0.000299329	0.00151497	0.197581	0.843373	0.00254542	0.00205422	1.23912	0.215303
rs72960505	18	73758973	0.00157303	0.00150186	1.04739	0.294922	0.000815486	0.0020368	0.400377	0.688879
rs72960511	18	73761639	0.000652238	0.000831355	0.784548	0.432719	0.000179448	0.00112727	0.159187	0.873521
rs1473586	18	73769749	-0.000222079	0.000457067	-0.485877	0.627054	0.000586313	0.000619455	0.946499	0.343895
rs76341020	18	73770509	-0.00201133	0.00106388	-1.89055	0.0586852	-0.00162446	0.00144179	-1.1267	0.259869
rs78906355	18	73770811	-0.000515828	0.000836132	-0.616921	0.537287	-0.00163985	0.00113374	-1.4464	0.148065
rs2245011	18	73771458	-0.00031035	0.000570244	-0.54424	0.586276	-0.000706309	0.000773193	-0.913496	0.360983
rs77129201	18	73772118	0.0016905	0.00120613	1.40159	0.161039	0.00348285	0.00163513	2.13001	0.0331714
rs75014863	18	73773034	0.00037175	0.00118775	0.312987	0.754291	0.00117323	0.00161006	0.728686	0.466194
rs1653167	18	73773096	0.00100931	0.000798173	1.26453	0.206041	0.00200462	0.00108208	1.85256	0.0639458
rs57465822	18	73776776	-0.00019178	0.000588419	-0.325924	0.744482	-0.000417636	0.000797766	-0.523507	0.600622
rs28634969	18	73784370	0.000720475	0.000429556	1.67726	0.0934932	-0.000302812	0.000582274	-0.52005	0.603029
rs17058811	18	73785500	0.0013092	0.000511588	2.5591	0.0104949	0.0007882	0.000693537	1.13649	0.255751
rs11150928	18	73787298	-0.000425733	0.000517095	-0.823316	0.410329	-0.00121018	0.000700968	-1.72644	0.0842694
rs9646577	18	73789001	-0.00150341	0.00175573	-0.856284	0.391841	-0.00087569	0.00238063	-0.367839	0.712993
rs11150932	18	73800017	-0.000795585	0.00113006	-0.704018	0.481422	-0.000769286	0.00153191	-0.502176	0.615544
rs168606	18	73805342	0.000136587	0.000480897	0.284027	0.77639	0.000336031	0.000652042	0.515352	0.606308
rs79497320	18	73806904	0.000280939	0.00112958	0.248711	0.803585	0.00352687	0.00153134	2.30313	0.0212721
rs4891118	18	73807840	-0.000205406	0.0018671	-0.110013	0.912399	-0.00304764	0.00253185	-1.20372	0.228698
rs117573080	18	73812477	-0.000763377	0.00197993	-0.385557	0.699825	0.00257973	0.00268345	0.961347	0.336379
rs2897285	18	73812794	0.000927866	0.000577264	1.60735	0.107978	0.000564487	0.000782397	0.721484	0.470612
rs76123871	18	73814961	0.00124882	0.00109311	1.14244	0.253272	0.00207913	0.00148183	1.40308	0.160594
rs1653158	18	73815059	5e-06	0.000782677	0.00638807	0.994903	0.0014221	0.00106087	1.3405	0.180085
rs10432220	18	73822521	-0.000998337	0.00053945	-1.85066	0.0642198	-0.000219831	0.000731235	-0.30063	0.763697
rs12965820	18	73825943	-0.000680668	0.00184494	-0.368937	0.712175	-0.0027028	0.0025019	-1.0803	0.28001
rs75764172	18	73829526	0.00107279	0.000912496	1.17566	0.239731	0.000215918	0.00123694	0.174558	0.861427
rs4891127	18	73832081	0.00151449	0.000973025	1.55648	0.119596	0.00127337	0.00131894	0.965445	0.334323
rs9967156	18	73833744	0.000778886	0.000452702	1.72053	0.0853376	0.00105375	0.000613719	1.71699	0.0859811
rs17340918	18	73834371	-3.24e-05	0.000559174	-0.0580258	0.953728	0.000937796	0.000758192	1.23688	0.216131
rs34792857	18	73834651	0.000423378	0.00137107	0.308793	0.757479	0.00460095	0.00185848	2.47565	0.0132998
rs76273825	18	73835213	-0.00104426	0.000790394	-1.32119	0.186438	-0.000951952	0.0010714	-0.888515	0.374265
rs987216	18	73844914	0.00030709	0.000452879	0.678084	0.497719	0.00166427	0.000613907	2.71095	0.00670952
rs78581906	18	73849418	-0.000753477	0.00127879	-0.589211	0.555721	0.000692039	0.0017342	0.399053	0.689854
rs12608393	18	73854445	-0.000501369	0.000653977	-0.766646	0.443293	0.000373368	0.00088678	0.421038	0.673728
rs17257946	18	73862720	0.000985934	0.00124264	0.79342	0.427534	0.00155961	0.00168452	0.92585	0.354525
rs72618530	18	73865727	-4.2e-05	0.000836318	-0.0502567	0.959918	-0.000867463	0.00113369	-0.765169	0.444172
rs72968991	18	73867730	-0.000283465	0.000519458	-0.545694	0.585277	-0.00056661	0.000704165	-0.804655	0.421019
rs35285062	18	73878489	-0.000950663	0.000601244	-1.58116	0.113842	0.00130203	0.000815129	1.59733	0.110193
rs76415291	18	73885597	9.54e-05	0.000960079	0.0993668	0.920847	-0.00143681	0.00130173	-1.10377	0.269692
rs4891135	18	73888393	0.000320314	0.000429897	0.745094	0.456216	0.000416419	0.00058274	0.714589	0.474864
rs7226861	18	73893992	8.26e-05	0.000459404	0.179769	0.857334	-1.52e-05	0.000622442	-0.0244819	0.980468
rs11664783	18	73900094	0.000527373	0.00042676	1.23576	0.216549	-0.000434697	0.000578561	-0.751343	0.452447
rs76910379	18	73900885	-0.00101661	0.00122507	-0.829843	0.406628	0.000893219	0.00166069	0.537861	0.590674
rs28769329	18	73905874	0.00117871	0.00196234	0.600667	0.548062	-0.00329044	0.00265915	-1.23741	0.215938
rs74387641	18	73906940	0.00243917	0.00123021	1.98272	0.0473991	0.00344681	0.00166766	2.06685	0.038749
rs56266103	18	73915191	0.000233201	0.000429054	0.543523	0.58677	-0.000306849	0.000581732	-0.527474	0.597865
rs79210370	18	73917143	-0.00123581	0.000694915	-1.77836	0.0753457	0.000965533	0.000941979	1.02501	0.305361
rs117667315	18	73919902	-0.00023143	0.00161268	-0.143507	0.88589	9.99e-05	0.00218592	0.0457218	0.963532
rs117061188	18	73927488	-0.000818167	0.000925027	-0.884479	0.376439	-0.000465501	0.00125433	-0.371114	0.710553
rs79809338	18	73927614	-0.000298571	0.00135395	-0.220518	0.825468	-0.000964909	0.0018358	-0.525607	0.599162
rs78706185	18	73939652	-0.000287929	0.000630012	-0.457021	0.647656	8.88e-05	0.000854209	0.103905	0.917245
rs75674704	18	73941774	-0.000768602	0.000789745	-0.973228	0.330441	-0.00205044	0.00107068	-1.9151	0.0554813
rs72965772	18	73946586	-0.00031479	0.00191539	-0.164348	0.869457	-0.000616365	0.00259558	-0.237468	0.812294
rs11659697	18	73955305	0.00136574	0.00102649	1.33049	0.183357	0.00270799	0.00139206	1.94531	0.0517383
rs8084397	18	73962969	-0.000686016	0.000930606	-0.737171	0.461019	0.00035215	0.00126118	0.279221	0.780075
rs11150940	18	73971950	-0.000270263	0.000456518	-0.59201	0.553844	0.000661553	0.00061882	1.06906	0.285046
rs118117415	18	73972987	0.00168817	0.0010718	1.57508	0.11524	-0.000805188	0.00145244	-0.554368	0.579327
rs17349912	18	73985827	0.000628062	0.000585107	1.07341	0.283086	0.000182934	0.000793335	0.230588	0.817635
rs72967695	18	73989189	8.53e-06	0.00128	0.00666032	0.994686	-0.000924745	0.00173579	-0.532753	0.594205
rs11873121	18	73992392	-0.000302171	0.00045453	-0.664799	0.50618	0.000768223	0.00061616	1.24679	0.212475
rs6565880	18	73993545	-0.000597051	0.000455464	-1.31086	0.189905	0.000722538	0.000617254	1.17057	0.241773
rs79301363	18	73996432	0.00123827	0.0013929	0.888987	0.374011	-0.00235314	0.00188891	-1.24577	0.212851
rs78832488	18	74000377	0.00084444	0.00128132	0.659038	0.509872	-0.00309278	0.00173705	-1.78048	0.0749983
rs117842739	18	74000488	0.00214967	0.00126484	1.69956	0.0892148	-0.0026267	0.00171524	-1.53139	0.125673
rs28753715	18	74000548	-0.00059639	0.000515993	-1.15581	0.24776	0.00119431	0.000700328	1.70535	0.0881294
rs6565884	18	74007755	-0.000860901	0.00119982	-0.717523	0.473052	-0.00101067	0.00162684	-0.621245	0.534439
rs1593509	18	74010296	-0.000244034	0.000480217	-0.508175	0.611331	0.00105468	0.000651187	1.61962	0.105314
rs78159532	18	74014086	0.000233221	0.00124843	0.186811	0.851809	0.00215604	0.00169211	1.27417	0.202602
rs72973348	18	74023577	0.00238435	0.00143858	1.65743	0.0974327	-6.71e-05	0.00195125	-0.0343769	0.972577
rs72971874	18	74026188	0.000831853	0.00127948	0.650149	0.515596	-0.000193628	0.00173461	-0.111627	0.91112
rs2554840	18	74028404	-0.000115018	0.000443771	-0.259183	0.795494	-0.000178401	0.000601697	-0.296496	0.766852
rs690159	18	74029649	-0.000319799	0.000484761	-0.659705	0.509443	-0.00069656	0.00065714	-1.05999	0.289151
rs690030	18	74031955	0.000358521	0.000539009	0.665147	0.505957	-0.000292554	0.000730636	-0.40041	0.688855
rs690615	18	74033720	-0.000171183	0.000586321	-0.291961	0.770316	-0.000397167	0.000794758	-0.499734	0.617263
rs594204	18	74040746	0.000762837	0.000572524	1.33241	0.182726	8.09e-05	0.000776305	0.104262	0.916961
rs17351328	18	74050217	-0.000500785	0.00162438	-0.308294	0.757859	0.00199608	0.00220253	0.90627	0.364794
rs79253626	18	74051905	0.000180431	0.00130463	0.138301	0.890003	0.00184129	0.00176825	1.04131	0.297733
rs78739306	18	74052882	-4.05e-05	0.000796912	-0.0508576	0.959439	0.000602585	0.00108034	0.557773	0.577
rs641445	18	74053266	-0.000741883	0.00113265	-0.655	0.512468	0.000209321	0.00153609	0.136269	0.891609
rs36018322	18	74053688	0.000652335	0.000585552	1.11405	0.265258	2.57e-05	0.000793832	0.0323464	0.974196
rs10514210	18	74053717	2.08e-05	0.00100887	0.0206274	0.983543	-6.4e-05	0.00136758	-0.0467676	0.962698
rs79291212	18	74054590	-0.00187003	0.00153937	-1.21481	0.224441	-0.00149252	0.00208678	-0.715226	0.47447
rs75218393	18	74060109	-0.000312998	0.00208462	-0.150146	0.880649	-4.51e-05	0.00282662	-0.0159541	0.987271
rs689679	18	74060265	-0.000921358	0.00113932	-0.808691	0.418694	6.28e-06	0.00154512	0.00406482	0.996757
rs12965557	18	74061486	0.000436354	0.000532254	0.819823	0.412317	0.000533091	0.000721545	0.738819	0.460018
rs17059261	18	74064965	0.000863952	0.00115139	0.750352	0.453043	0.00132446	0.00156091	0.848518	0.39615
rs12964333	18	74066688	0.000444857	0.000592314	0.751049	0.452624	-0.000745057	0.000802957	-0.927891	0.353465
rs17059264	18	74069122	-0.000383557	0.000439561	-0.872591	0.382887	-0.00110825	0.000595954	-1.85963	0.062939
rs79497595	18	74069630	-0.0015576	0.00173491	-0.897801	0.369293	-0.00342687	0.00235187	-1.45709	0.145094
rs117629222	18	74069791	-0.000465182	0.00102172	-0.455293	0.648899	-0.00125771	0.00138486	-0.908182	0.363783
rs590218	18	74069883	0.000556455	0.000631429	0.881263	0.378176	-1.37e-05	0.000856321	-0.0159678	0.98726
rs1047922	18	74070562	0.000917438	0.000589175	1.55716	0.119434	0.001468	0.0007986	1.83821	0.0660322
rs3177609	18	74071078	-0.000817172	0.000804621	-1.0156	0.309821	-0.00329583	0.00109075	-3.02161	0.00251452
rs78042190	18	74073999	-0.00239517	0.000915412	-2.6165	0.0088842	-0.00142962	0.00124144	-1.15158	0.249493
rs3752098	18	74074237	-0.00320348	0.00152439	-2.10148	0.0355997	0.000755275	0.00206793	0.365232	0.714938
rs690191	18	74078079	0.000333819	0.000512862	0.650895	0.515115	-3.97e-05	0.000695226	-0.0571265	0.954444
rs689896	18	74078911	-0.000276974	0.000442763	-0.625559	0.531605	-0.000692815	0.000600125	-1.15445	0.248316
rs585594	18	74080670	0.000961331	0.00206231	0.466142	0.641114	-0.00039297	0.00279735	-0.140479	0.888281
rs690378	18	74081272	0.000934558	0.000705756	1.32419	0.18544	-9.51e-05	0.000956539	-0.0993968	0.920823
rs74945357	18	74082038	0.000572255	0.000935706	0.611576	0.540819	0.000511291	0.00126887	0.402949	0.686986
rs9676093	18	74082584	-7.96e-05	0.000472289	-0.168531	0.866166	-0.000409885	0.000640293	-0.640152	0.522074
rs78927252	18	74082657	-0.00114627	0.000997019	-1.14969	0.250271	0.00105065	0.00135176	0.777249	0.437012
rs117894686	18	74086331	0.00123188	0.00100815	1.22192	0.221738	0.00147718	0.00136637	1.0811	0.279652
rs76319596	18	74086357	0.00269824	0.00117356	2.2992	0.0214944	0.00162016	0.00159085	1.01843	0.308475
rs55803026	18	74087050	0.000395285	0.000526173	0.751245	0.452506	0.000907099	0.00071328	1.27173	0.20347
rs8089116	18	74087104	-0.00012572	0.000974552	-0.129003	0.897355	-0.000698915	0.00132124	-0.528985	0.596816
rs77708289	18	74088737	-0.00287432	0.00152822	-1.88083	0.0599964	0.00118806	0.00207168	0.573478	0.566321
rs140499406	18	74090864	-8.64e-05	0.00214143	-0.0403286	0.967831	-0.00191518	0.00290283	-0.659761	0.509408
rs690353	18	74090931	0.0016957	0.00206928	0.819465	0.412522	0.00111956	0.00280688	0.398863	0.689995
rs17059302	18	74091718	-0.000276528	0.000794514	-0.348047	0.727805	-0.00105714	0.00107709	-0.981477	0.326358
rs117566743	18	74092242	-0.000464773	0.00140679	-0.330377	0.741115	0.00165564	0.00190729	0.868061	0.385362
rs73477142	18	74093172	-0.000427246	0.000792035	-0.539429	0.589592	-0.00147262	0.00107355	-1.37173	0.170149
rs3991209	18	74093322	0.000183472	0.00043084	0.425848	0.670219	0.00120495	0.000583992	2.0633	0.0390849
rs62110870	18	74096008	0.000134943	0.00058415	0.231007	0.81731	-0.000447786	0.000791877	-0.565474	0.571752
rs11150949	18	74096061	0.000695165	0.000553006	1.25707	0.20873	0.000469731	0.00074998	0.626325	0.531102
rs62110871	18	74097875	-0.000162675	0.000427933	-0.380142	0.70384	0.000825035	0.000580105	1.42222	0.154964
rs4891017	18	74097959	-0.000684874	0.000444603	-1.54042	0.12346	-0.00125	0.00060277	-2.07376	0.0381021
rs11875849	18	74098782	-0.00248328	0.00142147	-1.74698	0.0806413	0.000227525	0.00192771	0.118028	0.906045
rs117967255	18	74099301	0.00244174	0.00120689	2.02317	0.0430564	0.000920219	0.00163606	0.562459	0.573804
rs117346142	18	74099430	-0.00106296	0.000775108	-1.37137	0.17026	-0.00267561	0.00105086	-2.54611	0.0108935
rs76189322	18	74100394	0.000448663	0.0012924	0.347155	0.728475	-0.00321298	0.00175205	-1.83384	0.0666789
rs4891159	18	74101941	0.000920144	0.000434105	2.11963	0.0340377	0.0012581	0.000588548	2.13763	0.0325479
rs661859	18	74102947	-0.000528675	0.000443993	-1.19073	0.233761	-0.000586992	0.000601811	-0.975377	0.329374
rs80204861	18	74107965	0.000653782	0.000859213	0.760907	0.446713	0.00173031	0.00116482	1.48548	0.137419
rs77466151	18	74107976	-0.00055812	0.0009377	-0.595201	0.55171	0.00103031	0.00127129	0.810444	0.417686
rs690639	18	74108957	0.000906715	0.000441897	2.05187	0.0401834	0.00100405	0.000598936	1.6764	0.0936616
rs690397	18	74117767	0.000657372	0.000433185	1.51753	0.129133	0.0012364	0.000587289	2.10527	0.0352684
rs75124228	18	74126119	0.00205939	0.0011495	1.79155	0.0732064	0.00306986	0.00155858	1.96965	0.0488789
rs17059345	18	74128178	0.000911176	0.000755449	1.20614	0.227765	0.00183612	0.0010241	1.79291	0.0729887
rs117531495	18	74129718	-0.000361754	0.00174113	-0.20777	0.835409	4.3e-05	0.00236069	0.0182001	0.985479
rs17059348	18	74134573	-0.00203882	0.00141581	-1.44004	0.149858	6.05e-05	0.00191989	0.0315223	0.974853
rs17269784	18	74147231	-0.00194755	0.00143773	-1.3546	0.175547	0.000470153	0.00194923	0.2412	0.8094
rs1056714	18	74149526	0.000858581	0.00044416	1.93305	0.0532316	0.000861771	0.000602089	1.4313	0.152345
rs76892532	18	74150026	0.00198134	0.00079446	2.49395	0.0126336	0.00165781	0.0010772	1.539	0.123806
rs11150954	18	74150646	0.00259943	0.00187944	1.38308	0.166641	-0.00183142	0.00254751	-0.718905	0.4722
rs76811087	18	74156967	-0.000538893	0.001681	-0.320578	0.74853	-0.000818985	0.00227919	-0.359331	0.719348
rs117613634	18	74157596	-0.000432721	0.000838501	-0.516065	0.605809	-0.00245324	0.0011366	-2.1584	0.0308978
rs17270196	18	74161281	0.000183086	0.000571049	0.320614	0.748503	-0.000784761	0.000774298	-1.01351	0.310816
rs72982096	18	74173438	-0.000380804	0.000826067	-0.460984	0.64481	0.000695412	0.00112002	0.62089	0.534672
rs17355696	18	74178139	-0.000395074	0.000718682	-0.54972	0.582512	-0.00172268	0.000974592	-1.76759	0.0771302
Affx-15380980	18	74179590	0.00110188	0.000433586	2.54131	0.0110443	0.00123024	0.000588048	2.09208	0.0364325
rs80019674	18	74179944	-0.00274533	0.00143211	-1.91698	0.0552413	-0.00266898	0.00194067	-1.37529	0.169043
rs72983924	18	74184984	0.000106854	0.0018496	0.0577712	0.953931	-0.00263899	0.00250785	-1.05229	0.292667
rs62110934	18	74186014	4.38e-05	0.000544743	0.0804924	0.935846	-0.000522211	0.000738301	-0.707315	0.479371
rs56320718	18	74187439	0.000266039	0.000596237	0.446197	0.655455	-0.00100636	0.000808348	-1.24495	0.21315
rs586692	18	74188768	-0.00168909	0.000572944	-2.94809	0.00319767	-0.000925432	0.000776592	-1.19166	0.233396
rs689827	18	74193513	0.00104068	0.0011469	0.907385	0.364204	0.00281937	0.00155477	1.81337	0.0697762
rs72983950	18	74193697	-0.000542496	0.000707727	-0.766533	0.44336	0.000488462	0.000959401	0.509133	0.61066
rs11150955	18	74195213	0.0016776	0.000630859	2.65924	0.00783222	0.00177925	0.000855193	2.08052	0.0374785
rs3991132	18	74196618	0.00166073	0.00130259	1.27494	0.20233	0.00105971	0.00176596	0.600075	0.548457
rs11661658	18	74197366	0.00160285	0.000676337	2.3699	0.0177936	0.0028059	0.00091732	3.0588	0.00222247
rs58045795	18	74197470	0.000649082	0.000447499	1.45047	0.14693	0.000284054	0.000606872	0.468063	0.63974
rs77998951	18	74198976	-0.00185053	0.000539796	-3.42821	0.000607659	-0.00158572	0.000732132	-2.16589	0.0303205
rs3764497	18	74202656	5.04e-05	0.000589457	0.0855291	0.931841	-0.0013476	0.000799125	-1.68635	0.0917294
rs117745198	18	74204579	-0.00162284	0.00144011	-1.12689	0.259791	0.00363829	0.00195256	1.86334	0.0624153
rs4891164	18	74208573	0.000153478	0.00121521	0.126297	0.899497	0.00111444	0.00164729	0.676532	0.498703
rs3813097	18	74209002	-2.33e-05	0.000507578	-0.0458349	0.963442	4.37e-05	0.000688167	0.0634452	0.949412
rs12456640	18	74211067	0.000546052	0.000472932	1.15461	0.248251	-0.000589091	0.000641143	-0.918815	0.358193
rs62110945	18	74212292	7.04e-05	0.000577455	0.121884	0.902991	-0.000575447	0.000782864	-0.735054	0.462307
rs117602326	18	74214523	-0.00257566	0.00106208	-2.42511	0.0153045	-0.00187376	0.00143966	-1.30153	0.193077
rs10163742	18	74214687	-0.000229583	0.000554209	-0.414253	0.678689	-0.000233429	0.000751479	-0.310626	0.756085
rs75265599	18	74217633	-0.000660634	0.000741884	-0.890482	0.373208	-0.000711478	0.00100571	-0.707441	0.479293
rs73975332	18	74219235	-0.000429582	0.000581118	-0.739233	0.459766	5.46e-05	0.000787944	0.0692647	0.944779
rs72967016	18	74221536	0.00108916	0.000656485	1.65908	0.0971015	0.00134068	0.000889885	1.50657	0.131921
rs62112880	18	74226146	0.000774088	0.000668914	1.15723	0.247179	-0.00217861	0.000906819	-2.40247	0.0162854
rs9965970	18	74227171	0.000101996	0.000477658	0.213533	0.830912	-0.00102923	0.000647829	-1.58874	0.11212
rs2406201	18	74231633	0.000789598	0.000847023	0.932204	0.351232	0.000981219	0.0011489	0.854054	0.393076
rs7232036	18	74233066	-0.000124063	0.000775652	-0.159947	0.872923	-0.000434065	0.00105177	-0.4127	0.679826
rs78051688	18	74233558	-0.00333843	0.00117016	-2.85297	0.00433159	-0.00121594	0.00158635	-0.766501	0.443379
rs77625370	18	74234092	6.94e-05	0.00101317	0.0685412	0.945355	0.000539045	0.00137357	0.392441	0.694733
rs10163808	18	74237615	3.2e-05	0.000701923	0.045624	0.96361	-0.000387211	0.000951527	-0.406936	0.684055
rs72967063	18	74245510	0.000508384	0.000795987	0.638684	0.523029	-0.000311889	0.00107904	-0.289043	0.772549
rs117749748	18	74246616	-0.00184253	0.00125728	-1.46548	0.14279	0.00211461	0.00170469	1.24047	0.214804
rs11150958	18	74248237	-0.000624603	0.000460035	-1.35773	0.174551	0.000446637	0.000623807	0.715986	0.474
rs10164068	18	74252603	-0.000575652	0.000542991	-1.06015	0.289078	0.000450618	0.000736222	0.612069	0.540493
rs12954993	18	74256556	-0.000926306	0.000431524	-2.14659	0.0318267	0.000346816	0.000584997	0.59285	0.553282
rs117763543	18	74257431	0.000788469	0.0011214	0.703109	0.481988	0.000214252	0.0015196	0.140992	0.887876
rs74926630	18	74260605	0.000660929	0.00162709	0.406203	0.684594	0.00249808	0.00220563	1.13259	0.257388
rs76655521	18	74261784	-0.000396954	0.0011248	-0.35291	0.724156	-0.000545909	0.00152463	-0.358061	0.720298
rs7237385	18	74263632	-0.000418143	0.000766011	-0.545871	0.585155	-0.000931666	0.00103849	-0.897136	0.369647
rs62112924	18	74265257	0.00159549	0.00097653	1.63384	0.102294	0.000584986	0.00132366	0.441945	0.65853
rs9319649	18	74266191	-0.0021687	0.00102798	-2.10966	0.0348881	0.000267964	0.00139366	0.192274	0.847528
rs6650693	18	74267140	0.000417248	0.000678718	0.61476	0.538714	5.01e-05	0.000919978	0.0544689	0.956562
rs9956831	18	74268809	0.00019523	0.00188083	0.1038	0.917328	0.000247065	0.00255053	0.0968682	0.922831
rs7233136	18	74269460	0.000548869	0.000426921	1.28564	0.198568	-0.000843403	0.00057872	-1.45736	0.145018
rs75080842	18	74270848	0.00120003	0.00201389	0.595876	0.551259	0.00247545	0.0027303	0.906659	0.364588
rs17059541	18	74271486	-0.00161801	0.00050988	-3.17332	0.00150723	0.000388231	0.000691168	0.561702	0.574319
rs3207268	18	74273830	-0.000530508	0.000430702	-1.23173	0.218051	0.000792778	0.000584216	1.357	0.174784
rs12959893	18	74277880	-1.32e-05	0.000451352	-0.0292248	0.976685	-0.000195342	0.000611899	-0.319238	0.749546
rs77080061	18	74280089	-0.001982	0.000811383	-2.44275	0.0145765	0.00124359	0.00110006	1.13047	0.258278
rs75471099	18	74281791	0.00206537	0.00157539	1.31102	0.189852	-0.00364994	0.00213562	-1.70908	0.0874375
rs8095535	18	74282484	1.36e-05	0.000625773	0.0217649	0.982636	-0.00146474	0.000848159	-1.72696	0.0841755
rs17562537	18	74282531	0.000917109	0.00205831	0.445565	0.655912	-0.000487741	0.00279107	-0.174751	0.861275
rs9947794	18	74283359	-0.000131886	0.000458527	-0.287629	0.773631	-0.000796697	0.000621582	-1.28172	0.199941
rs9646579	18	74284915	-0.0012138	0.000517204	-2.34685	0.0189336	-3.08e-05	0.000701263	-0.0439597	0.964937
rs11662135	18	74286303	0.000489827	0.000471585	1.03868	0.298954	-0.000267138	0.000639339	-0.417835	0.676068
rs55635058	18	74287161	0.000230431	0.000646017	0.356695	0.72132	-0.00113439	0.000875612	-1.29554	0.195134
rs72974030	18	74287847	3.45e-05	0.000550085	0.0627724	0.949948	-0.000214039	0.000745972	-0.286927	0.774169
rs117350993	18	74288581	0.0043036	0.00211235	2.03735	0.0416161	0.0053217	0.00286636	1.85661	0.063368
rs8086141	18	74290393	-0.000265187	0.000712221	-0.372338	0.709641	-0.000867448	0.000965445	-0.898496	0.368922
rs9948430	18	74291344	0.00122842	0.000742841	1.65368	0.0981941	-0.00262234	0.0010069	-2.60436	0.00920498
rs1553664	18	74291756	0.00105762	0.000432865	2.4433	0.014554	0.000121067	0.000586869	0.206294	0.836561
rs2174899	18	74291820	0.00109073	0.00060599	1.79992	0.0718741	-0.000720958	0.00082138	-0.87774	0.380086
rs9963578	18	74293754	0.000473605	0.00132095	0.358532	0.719945	0.00277898	0.00179091	1.55172	0.120731
rs118041802	18	74294966	0.00177744	0.00189956	0.935712	0.349422	0.00238752	0.00257608	0.926804	0.354029
rs78677213	18	74295221	-0.00121636	0.00135992	-0.894433	0.371091	-0.00199576	0.00184387	-1.08237	0.279087
rs4891030	18	74295607	0.000378393	0.000524501	0.721434	0.470643	-0.000663979	0.000710923	-0.933967	0.350322
rs9959168	18	74296128	-0.000907844	0.000466468	-1.94621	0.051631	-0.000103325	0.000632344	-0.163401	0.870203
rs35531294	18	74296190	-0.00156795	0.000473542	-3.31111	0.000929377	-0.000641699	0.000642012	-0.999512	0.317547
rs72974068	18	74296852	0.0010612	0.000428478	2.47667	0.013262	0.000804296	0.000580802	1.3848	0.166114
rs12606937	18	74299559	0.000102815	0.000738534	0.139214	0.889281	0.000212513	0.00100098	0.212305	0.831869
rs72986206	18	74299883	0.000964712	0.000429253	2.24742	0.0246141	0.0007606	0.000581826	1.30726	0.191124
rs62112949	18	74301852	-0.000700333	0.000429754	-1.62961	0.103184	-0.000306276	0.000582727	-0.525591	0.599173
rs12327122	18	74302411	-3.74e-06	0.000433879	-0.00863082	0.993114	-2.65e-05	0.000588121	-0.0450682	0.964053
rs66754206	18	74302463	-0.000437921	0.000430341	-1.01761	0.308862	-0.00026015	0.000583417	-0.445908	0.655664
rs61323216	18	74303494	0.00032973	0.000569038	0.579452	0.562285	-0.000166452	0.000771415	-0.215775	0.829164
rs9958981	18	74304743	-0.000895889	0.000444704	-2.01458	0.0439501	-0.000265721	0.000602851	-0.440775	0.659377
rs62110970	18	74307667	0.000474561	0.000856413	0.554127	0.579493	-0.000531234	0.00116083	-0.457632	0.647218
rs28533488	18	74310742	0.000556838	0.00042783	1.30154	0.193074	0.000221676	0.000580086	0.382144	0.702355
rs28619524	18	74310918	0.000191076	0.000502426	0.380307	0.703718	9.88e-05	0.000681126	0.145049	0.884672
rs11664281	18	74313334	-0.000359817	0.000508754	-0.707252	0.479411	-0.000407146	0.000689786	-0.59025	0.555024
rs13381277	18	74318610	0.000501831	0.000845147	0.593779	0.55266	-0.000491344	0.00114581	-0.428819	0.668055
rs57010090	18	74326073	0.000968943	0.00171763	0.564117	0.572675	-0.000466108	0.00232891	-0.20014	0.841371
rs9959420	18	74330000	-0.000350291	0.000676539	-0.51777	0.604619	-0.000459709	0.000917151	-0.501236	0.616206
rs884231	18	74331190	-0.000102745	0.00042723	-0.240491	0.80995	-0.000460144	0.000579319	-0.794285	0.42703
rs117473996	18	74331360	-0.000322246	0.000853136	-0.377719	0.705639	-0.000485562	0.00115646	-0.419868	0.674582
rs76111465	18	74333986	9.97e-05	0.000814692	0.122366	0.902609	0.000298302	0.00110431	0.270125	0.787064
rs72970135	18	74335183	-0.00106194	0.000840289	-1.26379	0.206308	-0.000576326	0.00113898	-0.506	0.612857
rs1876508	18	74335699	-0.000516735	0.000427001	-1.21015	0.226223	0.000103571	0.000578843	0.178927	0.857995
rs17649489	18	74335739	0.00087351	0.000581857	1.50124	0.133293	0.000892039	0.000789125	1.13042	0.258302
rs9951528	18	74338126	-0.00143274	0.000566993	-2.52691	0.0115076	0.000122162	0.000768527	0.158955	0.873704
rs4891172	18	74339231	-0.000939504	0.000434938	-2.16009	0.0307665	0.000778658	0.000589816	1.32017	0.186779
rs28775408	18	74343795	0.000191068	0.000614144	0.311113	0.755715	-0.00147201	0.00083264	-1.76789	0.0770811
rs72985516	18	74346698	-0.00183694	0.000934091	-1.96655	0.0492361	0.000280145	0.00126596	0.22129	0.824867
rs192547450	18	74347150	-0.000574927	0.00124588	-0.461462	0.644468	0.000383249	0.0016891	0.226895	0.820505
rs72985518	18	74348362	0.000793084	0.000568232	1.3957	0.162805	0.00014409	0.000770377	0.187038	0.851631
rs9961307	18	74348412	-0.00191225	0.00176317	-1.08455	0.278121	-0.000237554	0.0023896	-0.0994114	0.920812
rs2897350	18	74349039	0.000325109	0.000517505	0.628224	0.529857	0.000997462	0.000702223	1.42043	0.155482
rs117244290	18	74350464	7.49e-05	0.00192987	0.0388357	0.969021	0.000219853	0.00261599	0.0840421	0.933023
rs77984685	18	74351380	-7e-05	0.00111189	-0.0629953	0.94977	0.00080651	0.00150787	0.534867	0.592742
rs79170007	18	74352588	-0.000845685	0.000572264	-1.47779	0.139465	1.07e-06	0.000775815	0.00137767	0.998901
rs9960323	18	74352728	-0.0011152	0.000475365	-2.346	0.0189768	0.000170069	0.000644341	0.263942	0.791825
rs35300771	18	74352907	7.75e-05	0.00072858	0.106425	0.915245	0.000157767	0.000987716	0.159729	0.873095
rs77604775	18	74356573	-0.00130305	0.000616786	-2.11265	0.0346314	0.000567435	0.000836238	0.678557	0.497419
rs75661864	18	74363032	0.00079458	0.000770635	1.03107	0.302508	-0.00126399	0.00104455	-1.21008	0.226251
rs77661994	18	74370055	-0.000492245	0.000972103	-0.506371	0.612597	-0.00247652	0.00131759	-1.87958	0.0601664
rs62112380	18	74372108	-0.000175234	0.000429498	-0.407996	0.683277	0.00024127	0.000582544	0.414166	0.678753
rs9967520	18	74378217	0.000250793	0.000435171	0.57631	0.564406	-0.000333776	0.000590015	-0.565707	0.571594
rs79689999	18	74379542	-0.00177162	0.000924916	-1.91544	0.0554379	-0.00194337	0.00125377	-1.55002	0.121137
rs17565109	18	74383161	-0.000310268	0.000638017	-0.4863	0.626755	0.000146968	0.000864852	0.169934	0.865062
rs6565902	18	74383290	0.000434235	0.000561045	0.773975	0.438946	-0.000709173	0.00076052	-0.932484	0.351087
rs66640713	18	74391766	-7.06e-05	0.00063356	-0.111414	0.911288	-0.00072664	0.000858796	-0.846115	0.39749
rs4359542	18	74391905	2.89e-05	0.000441145	0.0654096	0.947848	7.03e-05	0.000598171	0.117471	0.906487
rs117585018	18	74392706	-0.00124938	0.00200848	-0.622053	0.533907	0.0035328	0.00272252	1.29762	0.194418
rs11661246	18	74392847	7.42e-05	0.00093399	0.0794233	0.936696	-0.000100871	0.00126603	-0.0796749	0.936496
rs113322898	18	74393013	-0.000835861	0.000628391	-1.33016	0.183466	-0.000986102	0.00085173	-1.15776	0.246962
rs72973501	18	74393968	-0.000577109	0.000833084	-0.692738	0.488474	0.00053063	0.0011298	0.469665	0.638594
rs12458370	18	74401767	-0.000342421	0.000473578	-0.723051	0.469649	-0.000267582	0.00064206	-0.416755	0.676858
rs7241354	18	74401930	-0.000672866	0.000616054	-1.09222	0.274738	-0.000622112	0.000835042	-0.745007	0.456268
rs35826875	18	74402320	0.000787678	0.000674185	1.16834	0.24267	-1.16e-05	0.000914228	-0.0126698	0.989891
rs75052384	18	74405645	-0.00169181	0.00123169	-1.37357	0.169576	-6.53e-05	0.00166986	-0.0390792	0.968827
rs71283560	18	74409558	-0.00231547	0.000841676	-2.75102	0.0059413	-0.000681651	0.00114116	-0.597333	0.550285
rs117875339	18	74411944	0.00212185	0.001464	1.44934	0.147242	-0.00222443	0.00198443	-1.12095	0.262312
rs28714693	18	74412879	0.00140009	0.000743063	1.88421	0.0595377	0.00121507	0.00100721	1.20637	0.227674
rs4510117	18	74417703	0.000476868	0.000540672	0.881991	0.377783	0.000675987	0.000732917	0.922325	0.35636
rs7227535	18	74420740	0.000138278	0.00077187	0.179146	0.857823	0.000819886	0.00104653	0.783436	0.433372
rs72975391	18	74421889	-0.000817545	0.00112663	-0.725655	0.468051	-0.000341499	0.00152712	-0.223623	0.823051
rs73481232	18	74423495	0.000848498	0.00117946	0.719392	0.4719	0.000827938	0.0015985	0.517946	0.604496
rs4635418	18	74424743	0.00041655	0.000726479	0.573382	0.566387	-0.000535895	0.000984893	-0.544115	0.586363
rs8099813	18	74433229	-0.000415036	0.000460824	-0.900639	0.367781	0.000160042	0.000624812	0.256144	0.79784
rs72977306	18	74434230	-0.00103119	0.000767768	-1.34311	0.179238	-0.000275441	0.00104083	-0.264634	0.791291
rs74837347	18	74434894	0.000318365	0.00101694	0.313062	0.754234	0.00204659	0.00137901	1.4841	0.137783
rs7240206	18	74435154	0.000159657	0.000729495	0.21886	0.826759	0.00204168	0.000988991	2.06441	0.03898
rs117216903	18	74435274	0.000414591	0.00100748	0.411513	0.680697	0.00112838	0.00136561	0.826284	0.408644
rs79539063	18	74435339	0.000167229	0.000902432	0.18531	0.852986	1.22e-05	0.00122368	0.00995421	0.992058
rs117912975	18	74435354	0.00059899	0.00193666	0.309291	0.757101	0.00180528	0.0026259	0.687488	0.491776
rs11660857	18	74437679	-0.00106901	0.000557416	-1.91779	0.0551382	-0.00125316	0.000755609	-1.65847	0.0972227
rs79910707	18	74438313	0.00183293	0.00117594	1.55869	0.119071	0.000599781	0.00159397	0.376281	0.706708
rs11875172	18	74439501	-0.000598915	0.000494556	-1.21101	0.225891	-0.000678585	0.000670203	-1.01251	0.311297
rs117928725	18	74446157	-0.00221061	0.00139394	-1.58587	0.112771	-0.00210619	0.00188949	-1.11469	0.264985
rs12963849	18	74446159	-0.000290214	0.000493912	-0.587583	0.556813	0.000680068	0.000669454	1.01585	0.3097
rs77925872	18	74446700	-0.000345575	0.00181657	-0.190235	0.849125	-0.00035468	0.00246263	-0.144025	0.885481
rs3924164	18	74449883	2.46e-05	0.000426357	0.0577053	0.953983	-0.000810621	0.000577887	-1.40273	0.160698
rs117420482	18	74451296	0.000977514	0.00076051	1.28534	0.198675	-0.0012014	0.00103109	-1.16518	0.243948
rs72977334	18	74453372	0.00167708	0.000837395	2.00273	0.0452072	0.000982375	0.00113503	0.865505	0.386762
rs4243291	18	74453418	-0.000153344	0.000519994	-0.294896	0.768073	0.0010476	0.000705003	1.48596	0.137292
rs35943772	18	74453939	-3.46e-05	0.00043626	-0.0791996	0.936874	0.00130559	0.000591478	2.20733	0.0272918
rs9944757	18	74461083	0.000318999	0.000751847	0.424287	0.671357	-0.00108452	0.0010191	-1.06419	0.287244
rs1106218	18	74466160	-0.000291563	0.000478587	-0.609217	0.542381	-2.38e-05	0.000648774	-0.0367521	0.970683
rs11663230	18	74466280	-0.000203582	0.000532328	-0.382438	0.702137	0.000817999	0.000721601	1.13359	0.256968
rs17650615	18	74468837	0.000497061	0.00084065	0.591282	0.554332	0.000306462	0.00113967	0.268904	0.788004
rs79162135	18	74469712	0.000632911	0.00141238	0.448115	0.654071	0.00342683	0.00191563	1.78888	0.0736354
rs7227033	18	74469736	-0.00038442	0.000593264	-0.647975	0.517002	-0.000360293	0.000804263	-0.447979	0.654169
rs9946055	18	74469794	-0.000644685	0.000683439	-0.943295	0.345531	-0.00114851	0.000926771	-1.23926	0.215249
rs9319651	18	74475370	4.62e-05	0.000437483	0.10556	0.915931	0.000919389	0.000593139	1.55004	0.121133
rs80309522	18	74476752	0.000784372	0.00104363	0.751581	0.452303	0.00102358	0.00141512	0.723313	0.469488
rs58946108	18	74481554	-0.000614018	0.000437627	-1.40306	0.160599	-0.000788685	0.000593284	-1.32935	0.183732
rs72977387	18	74482377	0.000218302	0.000505339	0.431992	0.665748	0.000182846	0.0006854	0.266773	0.789644
rs12957632	18	74482432	0.000598127	0.000448607	1.3333	0.182435	0.00042331	0.000608296	0.695896	0.486495
rs79969868	18	74483961	-0.000515674	0.00131959	-0.390784	0.695957	0.00222356	0.00178832	1.24338	0.213729
rs118054298	18	74485494	-0.00194826	0.00152339	-1.2789	0.200934	-0.000162718	0.00206434	-0.0788233	0.937173
rs55706520	18	74487312	0.000773055	0.00136163	0.56774	0.570212	0.0020807	0.00184552	1.12743	0.259561
rs2406342	18	74488280	-0.000242997	0.000434218	-0.559621	0.575738	-0.000779549	0.000588709	-1.32417	0.185449
rs34679283	18	74491333	-0.000406953	0.00105363	-0.386241	0.699318	-0.000587454	0.00142667	-0.411767	0.68051
rs117129347	18	74492548	-0.000115664	0.00203723	-0.0567752	0.954724	0.00176634	0.00276146	0.639639	0.522408
rs73485007	18	74495070	-0.0019915	0.00131623	-1.51304	0.130271	0.0004594	0.00178379	0.257541	0.796761
rs117286981	18	74499334	-0.000163414	0.000788453	-0.207259	0.835808	-0.000643568	0.00106886	-0.60211	0.547101
rs1320032	18	74505212	0.000128825	0.000521504	0.247025	0.804889	6.19e-06	0.000706938	0.00875487	0.993015
rs9964013	18	74510038	-2.4e-05	0.000488295	-0.0490907	0.960847	-0.000326725	0.000661806	-0.493687	0.621528
rs118091319	18	74524675	-0.000237982	0.00134997	-0.176287	0.860069	-7.94e-05	0.00183071	-0.0433802	0.965398
rs113729211	18	74526417	0.000947057	0.00141158	0.670922	0.502271	0.00264625	0.001914	1.38258	0.166796
rs72983329	18	74530989	-0.000335729	0.00128762	-0.260737	0.794296	0.00102783	0.00174566	0.588789	0.556003
rs76456605	18	74533711	-0.000352454	0.000527623	-0.668004	0.504132	-0.0012382	0.000715166	-1.73134	0.0833913
rs8092690	18	74541761	8.42e-05	0.00137601	0.0611673	0.951226	0.00280198	0.00186523	1.50222	0.133041
rs113338676	18	74546907	0.000830345	0.00146259	0.567721	0.570225	-0.00412789	0.00198163	-2.08308	0.0372446
rs11664412	18	74549962	-0.00136746	0.000600316	-2.27789	0.0227336	-0.000521348	0.000814332	-0.640215	0.522033
rs11661544	18	74556390	0.000306966	0.000491062	0.625107	0.531901	-0.000472576	0.000665745	-0.709845	0.477801
rs80298606	18	74560234	-0.000451439	0.000983491	-0.459017	0.646222	0.000342251	0.00133326	0.256703	0.797409
rs57970671	18	74574324	-0.00104712	0.000445412	-2.35091	0.0187281	-0.00114848	0.000604151	-1.90099	0.0573049
rs2276211	18	74580780	0.000281827	0.00147995	0.19043	0.848972	0.00325392	0.00200604	1.62206	0.104791
rs77509088	18	74588654	-0.000204414	0.00119058	-0.171693	0.863679	-0.00327349	0.00161384	-2.02838	0.0425225
rs74822615	18	74597132	0.000379971	0.00148501	0.25587	0.798051	0.00305804	0.00201267	1.51939	0.128665
rs2849838	18	74600012	0.00331192	0.00109748	3.01776	0.00254673	0.00225021	0.00148783	1.51241	0.130431
rs79863952	18	74602869	0.00314965	0.00100082	3.14708	0.00164923	-0.000477159	0.00135725	-0.351562	0.725167
rs608433	18	74611127	0.00315653	0.00110052	2.86822	0.00412822	0.00214055	0.00149201	1.43468	0.151379
rs10514227	18	74613914	0.000145314	0.000757021	0.191954	0.847778	0.00106661	0.00102596	1.03962	0.298516
rs3794873	18	74616374	0.000441625	0.00137794	0.320496	0.748592	-0.00223734	0.00186816	-1.19761	0.231069
rs17060047	18	74618715	0.00190443	0.00142579	1.3357	0.181649	-0.000224791	0.0019336	-0.116255	0.907451
rs72985206	18	74619094	0.00217753	0.00178935	1.21693	0.22363	0.00227782	0.00242659	0.93869	0.347891
rs79244489	18	74625672	0.00212508	0.00094633	2.2456	0.0247303	0.000768566	0.00128298	0.599047	0.549142
rs117481741	18	74639433	-0.00283492	0.00176828	-1.6032	0.108891	-0.0066262	0.00239707	-2.76429	0.00570496
rs118181340	18	74658435	-0.000763433	0.000883189	-0.864405	0.387366	0.00149734	0.0011973	1.25059	0.211084
rs77580693	18	74666508	0.00150851	0.00201052	0.750306	0.453071	0.00406773	0.00272649	1.49193	0.135718
rs117234496	18	74670914	-7.31e-05	0.00139231	-0.0525188	0.958115	-0.00255715	0.00188788	-1.3545	0.175577
rs76231143	18	74671346	-0.000748634	0.00086124	-0.869251	0.38471	-0.000883742	0.00116747	-0.756973	0.449067
rs72987221	18	74672741	-0.000770986	0.00115377	-0.668229	0.503988	0.000849389	0.00156386	0.543135	0.587037
rs72987247	18	74692490	0.000115977	0.00178502	0.0649724	0.948196	-0.000876304	0.0024199	-0.362124	0.71726
rs470554	18	74693271	-0.000184481	0.000451933	-0.408204	0.683124	0.00117646	0.000612659	1.92025	0.0548278
rs470934	18	74697958	-0.00137939	0.000588484	-2.34397	0.0190801	-0.000844795	0.000797641	-1.05912	0.289547
rs72987269	18	74698121	-0.00131367	0.00133991	-0.980415	0.326882	-5.45e-05	0.00181725	-0.0299737	0.976088
rs9676113	18	74702864	8.21e-05	0.000502383	0.163445	0.870168	0.000765357	0.000681129	1.12366	0.261159
rs470508	18	74704620	0.000125874	0.000427479	0.294456	0.768409	0.000175487	0.000579554	0.302797	0.762045
rs79978981	18	74705726	-0.000820469	0.00138528	-0.592279	0.553664	0.00078432	0.00187828	0.417573	0.67626
rs9675994	18	74706459	0.000437506	0.000540798	0.809001	0.418515	0.000424768	0.000733201	0.579333	0.562365
rs8094402	18	74707449	0.000176174	0.000448502	0.392806	0.694463	-0.000265519	0.000608021	-0.436695	0.662333
rs8086213	18	74708824	0.00184816	0.000946556	1.95251	0.0508788	0.000738842	0.00128312	0.575819	0.564738
rs79890539	18	74710266	-0.000303483	0.000454956	-0.667059	0.504735	0.000203277	0.000616838	0.329547	0.741742
rs470505	18	74711368	0.000565105	0.000797559	0.708543	0.478609	0.00144793	0.00108152	1.33879	0.18064
rs2974261	18	74712382	0.000669885	0.00057341	1.16825	0.242707	5.73e-05	0.000777386	0.0737075	0.941243
rs3829621	18	74714158	-0.00121229	0.000768663	-1.57714	0.114764	-0.00190859	0.00104171	-1.83218	0.0669263
rs3794846	18	74714283	0.00198033	0.000976119	2.02878	0.042482	0.000314068	0.00132345	0.237311	0.812416
rs79307657	18	74714611	0.00241062	0.00114553	2.10436	0.0353479	0.00170932	0.00155267	1.10089	0.270948
rs470881	18	74716005	-0.000607068	0.000607245	-0.999708	0.317453	-0.000773198	0.000823159	-0.939306	0.347574
rs75203742	18	74717976	-0.00103922	0.00148696	-0.698886	0.484624	-0.0003387	0.00201532	-0.168063	0.866534
rs470330	18	74720957	-5.47e-05	0.000796064	-0.0687606	0.94518	0.00154335	0.00107938	1.42985	0.152761
rs34142646	18	74721151	0.000347857	0.000464642	0.748656	0.454065	-0.000202361	0.000629859	-0.32128	0.747999
rs4890788	18	74724257	-0.000275889	0.000433446	-0.636501	0.524451	-0.000457132	0.000587613	-0.777947	0.436601
rs2282557	18	74725166	0.00199132	0.000810931	2.4556	0.0140653	0.00121348	0.00109921	1.10396	0.269613
rs12959006	18	74727631	-0.000349585	0.000527418	-0.662823	0.507444	0.00140973	0.000715008	1.97163	0.0486525
rs61742988	18	74728823	0.000199828	0.00129039	0.154859	0.876933	0.000113899	0.00174948	0.0651045	0.948091
rs4890876	18	74732087	8.99e-05	0.000431881	0.208098	0.835152	0.000604244	0.000586009	1.03112	0.302487
rs17660901	18	74734018	-0.000333751	0.000438945	-0.760348	0.447047	-0.000113032	0.000595076	-0.189946	0.849352
rs11663697	18	74735135	-0.000688388	0.00112376	-0.612578	0.540156	8.26e-05	0.00152315	0.0542375	0.956746
rs8090564	18	74735170	-0.000515397	0.000428378	-1.20314	0.228924	-0.000102197	0.000580691	-0.175993	0.8603
rs113863965	18	74735790	-0.00027071	0.00126589	-0.21385	0.830664	0.00396245	0.00171688	2.30793	0.0210038
rs3900176	18	74739022	0.000278621	0.000446912	0.623435	0.532999	0.000205216	0.000606065	0.338603	0.734909
rs470276	18	74743200	-0.000208885	0.000634039	-0.329451	0.741815	-0.000374731	0.000859679	-0.435896	0.662912
rs8092433	18	74747424	-0.000289471	0.000426325	-0.678992	0.497143	-0.000226988	0.000577831	-0.392828	0.694447
rs559292	18	74749507	-0.000169821	0.000950871	-0.178595	0.858256	-0.000241265	0.00128905	-0.187165	0.851531
rs58055445	18	74756277	0.000907135	0.000766012	1.18423	0.236323	0.000427485	0.00103848	0.411647	0.680599
rs470970	18	74757558	-0.000716734	0.000583393	-1.22856	0.219237	-0.000769244	0.000790997	-0.972498	0.330803
rs470866	18	74758528	-0.000630051	0.000831607	-0.75763	0.448673	-4.4e-05	0.00112739	-0.0390527	0.968848
rs7233072	18	74762476	0.00047802	0.000478819	0.998332	0.318119	-2.68e-05	0.000649095	-0.0413162	0.967044
rs79909460	18	74764108	0.000212493	0.00107109	0.19839	0.84274	-0.000284788	0.00145234	-0.196089	0.844541
rs11151000	18	74767839	7.37e-05	0.000433661	0.170004	0.865007	0.000745364	0.000587974	1.26768	0.204912
rs8091710	18	74768504	-0.000626398	0.000869622	-0.720311	0.471334	0.000148821	0.00117896	0.126231	0.899549
rs12456024	18	74769740	-0.000426406	0.00070827	-0.602038	0.547149	-0.000311015	0.000959815	-0.324036	0.745911
rs75713872	18	74770521	0.0016288	0.000854345	1.90649	0.0565872	-0.00124857	0.00115946	-1.07685	0.281548
rs7233574	18	74772300	-1.7e-05	0.000473129	-0.0359813	0.971297	-0.000595723	0.000641449	-0.928714	0.353038
rs78958339	18	74775892	-0.00174688	0.000594495	-2.93843	0.00329908	0.000241896	0.00080584	0.300179	0.764041
rs4890888	18	74779866	0.000433413	0.000433797	0.999116	0.317739	0.000667693	0.000588168	1.13521	0.256289
rs57222674	18	74781717	-0.00225069	0.00131423	-1.71256	0.0867952	-0.00320436	0.00178175	-1.79843	0.0721094
rs11664952	18	74782069	-0.000991606	0.000569468	-1.74129	0.0816343	0.000856749	0.00077189	1.10994	0.267028
rs716458	18	74784648	-0.000428842	0.000481448	-0.890734	0.373072	0.0012607	0.000652719	1.93146	0.0534273
rs73968296	18	74785862	-0.00161832	0.00149142	-1.08508	0.277885	-0.00508686	0.0020221	-2.51563	0.0118826
rs557659	18	74786223	-0.000337858	0.000428811	-0.787895	0.430759	1.58e-05	0.000581262	0.0272049	0.978296
rs34879896	18	74786410	-0.000440144	0.000897975	-0.490151	0.624027	0.00148394	0.00121765	1.21869	0.222962
rs62104279	18	74787881	0.000405751	0.000475185	0.85388	0.393172	-0.000211753	0.000643893	-0.328864	0.742259
rs642506	18	74790136	-0.000446955	0.000595985	-0.749943	0.45329	0.00095925	0.00080772	1.1876	0.234991
rs9954182	18	74791169	-0.000155216	0.000432339	-0.359014	0.719585	0.000235618	0.000586207	0.401936	0.687731
rs10153418	18	74791866	-0.00209187	0.0014309	-1.46193	0.143762	-0.00526139	0.00194077	-2.71098	0.00670882
rs72990938	18	74792437	-0.000346607	0.000603951	-0.5739	0.566036	0.00107005	0.000818709	1.307	0.191214
rs1789135	18	74797513	-0.00080268	0.000571723	-1.40397	0.16033	7.89e-05	0.000775009	0.101742	0.918962
rs1026519	18	74801678	-0.000774463	0.00119273	-0.649321	0.516131	0.00206364	0.00161742	1.27589	0.201997
rs1667914	18	74803084	-0.000643984	0.000580637	-1.1091	0.267388	-0.000190846	0.000787137	-0.242456	0.808427
rs11661533	18	74803156	-0.000554988	0.000591273	-0.938632	0.34792	0.00154388	0.000801556	1.9261	0.0540929
rs80155070	18	74804753	-0.000112719	0.000679672	-0.165843	0.86828	-0.000874429	0.000921684	-0.94873	0.342759
rs35071014	18	74804869	-0.000350133	0.000598198	-0.585313	0.558338	0.000269159	0.000811108	0.331842	0.740009
rs113504940	18	74805198	-0.00100886	0.00103338	-0.976278	0.328928	0.0011682	0.00140129	0.833656	0.404475
rs11662430	18	74805714	-0.000205973	0.000585361	-0.351873	0.724934	0.00108748	0.000793598	1.37031	0.170591
rs4890890	18	74807700	-2.1e-06	0.000490415	-0.00427518	0.996589	0.00063702	0.000665037	0.957872	0.338128
rs9958028	18	74809685	0.000108725	0.000432296	0.251505	0.801424	4.66e-05	0.000586054	0.079471	0.936658
Affx-36207681	18	74809782	-3.35e-05	0.000705982	-0.0474472	0.962157	-0.000610164	0.000957001	-0.63758	0.523748
rs75811091	18	74810658	0.000262542	0.000803854	0.326604	0.743968	-0.00176637	0.00108966	-1.62103	0.105013
Affx-15391518	18	74810737	0.000148877	0.000433827	0.343172	0.73147	-4.65e-05	0.000587991	-0.0791614	0.936904
rs79248646	18	74810790	-0.00106614	0.00175742	-0.606651	0.544083	-0.00153872	0.00238252	-0.645837	0.518385
rs72973206	18	74811340	-0.00035236	0.000490545	-0.718302	0.472572	0.00119271	0.000664929	1.79374	0.0728556
rs4890891	18	74811929	-2.16e-05	0.000427674	-0.0504534	0.959761	-0.00120799	0.000579602	-2.08417	0.0371456
rs77389864	18	74813387	-0.000270505	0.000479859	-0.563717	0.572947	0.00051811	0.000650533	0.79644	0.425777
rs736421	18	74813565	-0.000267964	0.000434135	-0.617237	0.537079	-0.000242276	0.000588583	-0.411627	0.680613
rs80214540	18	74815871	-0.000685896	0.000780242	-0.879081	0.379358	0.000673368	0.00105783	0.636557	0.524414
rs12959904	18	74815991	-0.000413785	0.00043103	-0.95999	0.337061	-0.00160164	0.000584329	-2.74099	0.00612589
rs66706396	18	74816492	0.000114287	0.000779896	0.146542	0.883494	-0.00119336	0.00105717	-1.12883	0.258972
rs66724328	18	74817526	-0.00241292	0.00125678	-1.91992	0.0548686	-0.00208758	0.0017049	-1.22446	0.220778
rs1789078	18	74822804	0.000789372	0.000951345	0.829743	0.406685	0.0011663	0.00128929	0.904607	0.365674
rs77289940	18	74825718	0.000904872	0.00122365	0.739484	0.459614	-0.00118098	0.0016589	-0.711908	0.476522
rs57586352	18	74826732	-0.00171199	0.00125479	-1.36436	0.172454	-0.00126141	0.00170139	-0.741397	0.458453
rs1617144	18	74827390	0.000477242	0.000427566	1.11618	0.264345	0.000777572	0.000579539	1.34171	0.179692
rs36036469	18	74828191	0.00090142	0.000837678	1.07609	0.281886	-0.000601928	0.00113564	-0.530032	0.59609
rs117619944	18	74828390	-0.00097939	0.00117952	-0.830332	0.406352	-0.00319884	0.00159896	-2.00058	0.0454389
rs35305608	18	74829614	-0.000793165	0.000450594	-1.76027	0.0783638	-0.000709784	0.00061102	-1.16164	0.245384
rs12326360	18	74831663	0.00123154	0.000687673	1.79088	0.0733131	0.001632	0.000932543	1.75005	0.0801103
rs114848759	18	74836449	0.00124274	0.00150259	0.827066	0.4082	0.00131132	0.00203693	0.643772	0.519724
rs1789079	18	74838659	-0.00035498	0.000428467	-0.828489	0.407395	-3.87e-05	0.000581076	-0.0666395	0.946869
rs116549372	18	74841548	-0.000277901	0.00151	-0.18404	0.853982	0.0010748	0.00204725	0.524999	0.599584
rs1667905	18	74842207	-0.00146159	0.000566316	-2.58088	0.0098554	-0.00164314	0.000767828	-2.13999	0.0323566
rs8093312	18	74842719	-0.000367242	0.000450274	-0.815599	0.41473	-3.72e-05	0.000610403	-0.0609658	0.951386
rs77601179	18	74843381	8.45e-05	0.000638883	0.132187	0.894837	0.000500209	0.000866428	0.577323	0.563721
rs71361001	18	74845458	0.000866436	0.000584526	1.48229	0.138264	0.00044749	0.000792461	0.564684	0.572289
rs1667903	18	74848698	-0.000686538	0.000508021	-1.3514	0.176569	0.00179439	0.000688529	2.60612	0.009158
rs117726926	18	74849826	0.00228873	0.00188633	1.21332	0.225007	-5.4e-05	0.00255691	-0.0211066	0.983161
rs896040	18	74849968	-0.000728056	0.000509242	-1.42969	0.152808	0.0017754	0.000690478	2.57126	0.0101333
rs4890903	18	74852803	-0.000660357	0.000492401	-1.3411	0.17989	0.0006573	0.000667553	0.984641	0.324801
rs1789110	18	74859044	0.000104447	0.000436856	0.239088	0.811038	-0.000386933	0.000592196	-0.653388	0.513507
rs2051408	18	74860683	0.000118908	0.000545397	0.21802	0.827413	-0.000521175	0.000739144	-0.705106	0.480745
rs8093536	18	74860785	0.000940963	0.000610132	1.54223	0.123019	0.000768387	0.000827008	0.929116	0.35283
rs1667946	18	74862140	-0.000149783	0.000477587	-0.313624	0.753807	-0.000644481	0.000647493	-0.995348	0.319568
rs1627785	18	74867037	-0.00159705	0.00142154	-1.12346	0.261242	0.00030035	0.00192705	0.15586	0.876143
rs12955423	18	74867847	0.000629974	0.000597242	1.05481	0.291515	0.000512174	0.00080958	0.632641	0.526969
rs1616821	18	74867877	-0.00027394	0.00139429	-0.196473	0.84424	-0.00212554	0.00189013	-1.12455	0.260781
rs11665027	18	74870215	0.000252737	0.000436155	0.579466	0.562275	-0.000239245	0.000591361	-0.404567	0.685796
rs1630067	18	74874714	0.000631769	0.000494077	1.27868	0.201009	4.71e-05	0.000669669	0.0703671	0.943902
rs72979118	18	74876561	-0.000582549	0.00151686	-0.384049	0.700942	-0.00159145	0.00205548	-0.774246	0.438786
rs1789120	18	74883296	-0.000490003	0.000521554	-0.939506	0.347472	-0.00141022	0.0007076	-1.99296	0.0462672
rs56280932	18	74883525	-0.00112033	0.00120251	-0.931663	0.351511	0.00196245	0.00163017	1.20383	0.228655
rs35644804	18	74886502	-0.00129762	0.00110784	-1.17131	0.241477	-2.89e-05	0.00150133	-0.0192703	0.984625
rs7230806	18	74893310	-7.19e-05	0.000775825	-0.0926419	0.926188	-0.000776827	0.00105187	-0.738523	0.460197
rs7232202	18	74894144	0.000493851	0.000961484	0.513634	0.607508	0.00166135	0.0013034	1.27463	0.202442
rs1562771	18	74896774	0.00088744	0.000568597	1.56075	0.118583	0.000613732	0.000770899	0.796125	0.42596
rs117090153	18	74897480	0.00108337	0.00190376	0.569071	0.569308	-0.000214859	0.00258023	-0.0832711	0.933636
rs6565939	18	74903043	-0.000660862	0.000671088	-0.984763	0.324741	-0.00129912	0.000909427	-1.42851	0.153147
rs79187675	18	74905197	0.000930387	0.00140124	0.663972	0.506709	-0.00116464	0.00189979	-0.613034	0.539854
rs67145091	18	74914304	0.000342218	0.000426703	0.802006	0.42255	-0.000539011	0.000578492	-0.931752	0.351465
rs117540046	18	74915761	0.00056161	0.00129698	0.433015	0.665004	-0.000428183	0.00175793	-0.243572	0.807562
rs116901952	18	74916219	-0.0008473	0.00086986	-0.974065	0.330025	-0.00228014	0.00117903	-1.93391	0.0531255
rs118073726	18	74925366	-0.00378133	0.0018368	-2.05866	0.039528	-0.00230544	0.00249003	-0.925868	0.354515
rs11877239	18	74928845	0.000315118	0.000596608	0.528183	0.597373	-0.000277767	0.000808766	-0.343446	0.731263
rs67235356	18	74933477	-0.000510289	0.00069795	-0.731125	0.464703	-0.00157636	0.000946283	-1.66585	0.0957451
rs1944561	18	74934537	0.000257203	0.000449671	0.571981	0.567335	0.000681521	0.000609888	1.11745	0.263802
rs9956473	18	74936640	0.000632375	0.000600777	1.0526	0.292527	0.00104504	0.000814407	1.28319	0.199425
rs11151012	18	74937461	-9.75e-06	0.000468279	-0.0208232	0.983387	-0.000188033	0.00063502	-0.296105	0.76715
rs77215838	18	74939046	-0.000540627	0.00094626	-0.571331	0.567776	-0.00164607	0.00128273	-1.28326	0.199402
rs113496630	18	74944454	0.000704104	0.00153476	0.458772	0.646398	-0.00124396	0.00208155	-0.597611	0.5501
rs72981163	18	74945565	-0.00142454	0.00154731	-0.920653	0.357233	-0.00193843	0.00209802	-0.923934	0.355521
rs62105178	18	74950635	-0.000621796	0.000552731	-1.12495	0.26061	3.34e-05	0.000749366	0.0446173	0.964412
rs8083680	18	74952500	-0.00015811	0.000498005	-0.317486	0.750875	0.000223254	0.000674797	0.330847	0.740761
rs12962780	18	74953377	0.00188728	0.00160279	1.17749	0.239	0.00283219	0.00217099	1.30456	0.192043
rs12953809	18	74958649	0.00167412	0.00075169	2.22714	0.0259386	0.0016754	0.0010192	1.64384	0.10021
rs1893824	18	74959125	-3.32e-05	0.000428457	-0.0775793	0.938163	-0.00072335	0.000580829	-1.24537	0.212995
rs5374	18	74962645	0.000440568	0.000442371	0.995926	0.319287	0.000878926	0.000599664	1.4657	0.142732
rs5375	18	74962810	0.000805689	0.00130661	0.616625	0.537483	0.0017162	0.00177163	0.968709	0.332691
rs80051207	18	74966736	0.000755868	0.00102005	0.741009	0.458689	-0.00168204	0.00138286	-1.21634	0.223855
rs2717160	18	74967568	0.000660448	0.000453576	1.45609	0.145368	0.00122068	0.000614655	1.98596	0.0470386
rs2717162	18	74968327	0.000881362	0.000497147	1.77284	0.076256	0.00127318	0.000673918	1.88921	0.058864
rs62105211	18	74969284	0.00163217	0.00125753	1.29792	0.194317	0.00183739	0.00170439	1.07803	0.281021
rs79585083	18	74972716	0.000374686	0.00105492	0.355178	0.722456	-0.00146672	0.0014302	-1.02554	0.305112
rs72980620	18	74975540	-0.000916537	0.000576274	-1.59045	0.111733	-0.00166169	0.000781251	-2.12696	0.0334245
rs77169818	18	74980601	0.00171768	0.0010785	1.59266	0.111237	-0.00131397	0.00146257	-0.8984	0.368973
rs72980625	18	74985834	-0.00240782	0.00133127	-1.80866	0.0705047	-0.000916103	0.00180487	-0.507574	0.611753
rs2717128	18	74987632	0.000910277	0.000615794	1.47822	0.139351	-0.000294604	0.000834671	-0.352959	0.72412
rs2000844	18	74993939	0.000900712	0.000491658	1.83199	0.0669541	0.0013681	0.000666359	2.0531	0.0400636
rs71362717	18	74996585	0.00120383	0.000909205	1.32404	0.18549	0.00164695	0.00123198	1.33683	0.181279
rs4485451	18	74996863	0.000894662	0.000479476	1.86592	0.0620541	0.0011113	0.000650144	1.70932	0.0873932
rs2717114	18	74996891	0.00120271	0.000573928	2.09558	0.0361203	0.00192151	0.000778085	2.46954	0.0135293
rs4597408	18	75004691	0.000999593	0.00054931	1.81972	0.0688022	0.00134285	0.000744801	1.80296	0.0713958
rs2850875	18	75007160	0.00219142	0.00144326	1.51839	0.128918	0.00306142	0.00195739	1.56403	0.117812
rs9953054	18	75012479	0.00110244	0.000590466	1.86707	0.061893	0.00162321	0.00080131	2.02569	0.0427973
rs1944550	18	75015563	-0.000486559	0.000562654	-0.864758	0.387172	-0.00119261	0.000763353	-1.56233	0.118212
rs76266572	18	75016518	0.000336224	0.0015252	0.220446	0.825524	-0.000457432	0.0020698	-0.221003	0.82509
rs11660621	18	75016750	0.000521432	0.000429803	1.21319	0.225058	0.000216471	0.000582548	0.371593	0.710196
rs12956577	18	75031642	0.00114467	0.000995774	1.14952	0.250341	0.000291065	0.0013496	0.215668	0.829246
rs77840187	18	75031759	0.00138491	0.000975698	1.41941	0.155782	0.000402476	0.00132227	0.304382	0.760837
rs2850874	18	75031899	-0.000800055	0.000775782	-1.03129	0.302406	-0.000828728	0.00105185	-0.787879	0.430768
rs117034650	18	75032332	-0.00119024	0.00205235	-0.579942	0.561954	0.00475435	0.00278386	1.70783	0.0876697
rs56385957	18	75032735	0.000458107	0.00050429	0.908418	0.363658	0.000838721	0.000683789	1.22658	0.219982
rs62103345	18	75034097	-0.000375967	0.000463981	-0.810307	0.417765	8.11e-05	0.000628985	0.129014	0.897347
rs11151028	18	75035214	0.000448545	0.000659981	0.679633	0.496737	-0.000130165	0.000894577	-0.145504	0.884313
rs75220814	18	75036094	-0.00165451	0.00101667	-1.62739	0.103656	-0.0012436	0.00137828	-0.902283	0.366908
rs117279509	18	75037094	0.000573482	0.0015002	0.38227	0.702261	0.00151543	0.00203438	0.744911	0.456326
rs11151031	18	75041151	-0.000397001	0.000484849	-0.818815	0.412893	-0.000355959	0.000657447	-0.541425	0.588215
rs12964863	18	75049074	-0.000137999	0.000427151	-0.323067	0.746645	-0.000258336	0.000579036	-0.446148	0.65549
rs1540049	18	75050217	0.00180905	0.00143542	1.2603	0.207564	0.000180565	0.00194582	0.0927962	0.926066
rs55759614	18	75051165	0.0014129	0.00189018	0.747496	0.454765	0.00442966	0.0025621	1.72892	0.0838252
rs75717054	18	75053258	-0.00114593	0.000670551	-1.70894	0.0874627	-0.00162283	0.000908982	-1.78533	0.0742092
rs72986979	18	75053358	-0.000393232	0.000528547	-0.743987	0.456885	-0.00062532	0.000716642	-0.87257	0.382898
rs870944	18	75056828	0.00123599	0.00109227	1.13159	0.25781	0.00404455	0.00148077	2.73139	0.00630721
rs117273918	18	75058448	-0.00168442	0.00145266	-1.15954	0.246237	0.00102974	0.00196953	0.522835	0.601089
rs12605557	18	75065721	1.8e-05	0.000469771	0.0384182	0.969354	0.00123591	0.000636514	1.94168	0.0521766
rs868312	18	75066959	0.000434723	0.0010536	0.412607	0.679895	0.00451982	0.0014287	3.16359	0.00155849
rs73492330	18	75072010	0.00102869	0.00161937	0.63524	0.525272	-0.00196674	0.00219481	-0.896087	0.370207
rs78832436	18	75074068	-0.000212952	0.000723754	-0.294233	0.76858	-0.0016336	0.000981213	-1.66488	0.0959374
rs11662652	18	75077270	-0.000892837	0.000812819	-1.09845	0.272011	0.00210348	0.00110213	1.90856	0.0563198
rs1944566	18	75077318	0.000414587	0.0005816	0.712838	0.475946	0.00224227	0.000788513	2.84367	0.00446005
rs117041615	18	75077761	0.000961691	0.00210208	0.457495	0.647316	-0.00601478	0.00284753	-2.11228	0.0346629
rs78929336	18	75081011	0.00136362	0.00151056	0.902726	0.366672	-0.000929771	0.00204776	-0.454043	0.649799
rs1981398	18	75083553	0.000126025	0.000443097	0.284418	0.77609	0.000738818	0.000600782	1.22976	0.218788
rs77361948	18	75083865	-0.00104174	0.00112442	-0.92647	0.354203	0.00199194	0.00152452	1.3066	0.191348
rs113458548	18	75084050	-0.00341988	0.0014962	-2.28571	0.0222716	-0.00250717	0.0020279	-1.23634	0.216333
rs35500429	18	75086266	-0.000736463	0.000615409	-1.1967	0.231423	-0.000139006	0.000834182	-0.166637	0.867656
rs2717151	18	75086410	-0.000643942	0.000682596	-0.943372	0.345491	-0.00314338	0.00092497	-3.39836	0.000677988
rs1557397	18	75086743	0.000399337	0.000453059	0.881424	0.378089	-0.000147049	0.000614003	-0.239492	0.810724
rs1557396	18	75087254	0.00379947	0.00181906	2.08869	0.036736	0.00200697	0.00246652	0.813682	0.415828
rs12970289	18	75088258	0.00116273	0.000599356	1.93997	0.0523847	0.000654916	0.000812652	0.8059	0.420301
rs4480888	18	75089915	-0.000920652	0.000440897	-2.08814	0.0367865	-0.000273041	0.000597736	-0.456791	0.647822
rs4890925	18	75090046	0.000662627	0.00100439	0.659734	0.509425	0.0018135	0.00136209	1.33141	0.183054
rs75893974	18	75090324	0.000290639	0.000761022	0.381906	0.702532	-0.00127147	0.0010315	-1.23264	0.217711
rs12607444	18	75091213	-5.56e-06	0.000533986	-0.0104162	0.991689	0.000401635	0.000723843	0.554865	0.578987
rs4449035	18	75091733	-0.000498097	0.000437285	-1.13907	0.254676	0.000653399	0.000592793	1.10224	0.270359
rs8083244	18	75091760	0.000401465	0.000433469	0.926169	0.354359	-0.000575682	0.000587591	-0.979731	0.327219
rs12458546	18	75092207	-0.000553845	0.000818073	-0.677012	0.498399	0.000853108	0.00110917	0.769144	0.441808
rs80021093	18	75092439	0.00256399	0.00122367	2.09532	0.0361433	-0.00321192	0.00165884	-1.93624	0.0528391
rs59590737	18	75093387	1.64e-05	0.000431053	0.0381565	0.969563	8.42e-06	0.000584368	0.0144078	0.988505
rs7240238	18	75097088	-0.00115518	0.00076382	-1.51237	0.130441	5.51e-05	0.00103602	0.053207	0.957567
rs35255405	18	75097238	0.00114209	0.000997898	1.1445	0.252419	0.000888913	0.00135307	0.65696	0.511207
rs34720746	18	75099945	-0.000247286	0.000509111	-0.485722	0.627165	0.000515168	0.000690138	0.746471	0.455384
rs9966477	18	75101231	0.000368533	0.000779413	0.472834	0.636332	-0.00193316	0.00105653	-1.82972	0.0672929
rs11662841	18	75102063	-0.000124129	0.000455631	-0.272434	0.785288	0.000400524	0.000617874	0.648229	0.516838
rs62105288	18	75102788	-0.000664283	0.000928434	-0.715487	0.474308	0.00131637	0.00125871	1.04581	0.29565
rs11151044	18	75103942	-0.0013493	0.000951728	-1.41773	0.156269	-4.5e-05	0.00129019	-0.0348585	0.972193
rs1557398	18	75107881	0.00213853	0.0016023	1.33466	0.181989	-0.00395054	0.00217214	-1.81873	0.0689534
rs7242277	18	75108715	-4.89e-05	0.000492313	-0.0994143	0.920809	-0.000223636	0.000667493	-0.335039	0.737596
rs28673623	18	75109072	-7.06e-05	0.00077122	-0.0915829	0.927029	-0.000974416	0.00104535	-0.932146	0.351262
rs79601219	18	75109282	0.000496389	0.000652007	0.761325	0.446464	-0.000983156	0.000883822	-1.11239	0.265971
rs75893328	18	75110742	-6.25e-05	0.000669929	-0.0932263	0.925724	-0.000919992	0.000908111	-1.01308	0.311021
rs10469076	18	75110854	0.00055411	0.000536631	1.03257	0.301805	0.000968113	0.000727597	1.33056	0.183334
rs80323612	18	75111430	0.00176408	0.000662153	2.66416	0.0077185	0.000426391	0.000897664	0.475001	0.634787
rs1320692	18	75111455	-0.000212287	0.000700941	-0.30286	0.761997	0.000575891	0.000950269	0.60603	0.544495
Affx-15396618	18	75113901	-0.000564514	0.000425568	-1.32649	0.184677	0.000574569	0.000576917	0.995929	0.319285
rs74434597	18	75114227	4.67e-05	0.000916154	0.0509631	0.959355	0.0022875	0.001242	1.84179	0.0655063
rs12968587	18	75114991	0.0011231	0.000566647	1.98201	0.0474791	0.000151995	0.000768239	0.197848	0.843164
rs78759622	18	75115354	0.00195536	0.00096133	2.03401	0.0419513	0.00342735	0.00130319	2.62997	0.00853966
rs4890928	18	75115430	0.000227766	0.000456546	0.49889	0.617857	-2.94e-05	0.000619161	-0.0475219	0.962097
rs118077066	18	75116195	0.00070764	0.00170698	0.414556	0.678467	0.00169613	0.00231408	0.732958	0.463584
rs7231662	18	75116488	0.000200739	0.000481084	0.417264	0.676486	0.00103101	0.000652427	1.58027	0.114045
rs7233155	18	75116673	0.000419605	0.000576048	0.72842	0.466357	0.00102843	0.000780971	1.31686	0.187886
rs62105312	18	75116779	-0.000398606	0.000457293	-0.871664	0.383392	-0.000299706	0.000619886	-0.483485	0.628751
rs72987928	18	75117883	-0.000601179	0.000970864	-0.61922	0.535772	0.000511416	0.00131603	0.388606	0.697568
rs75819241	18	75119965	0.00287684	0.00163587	1.7586	0.078646	0.00201998	0.00221736	0.910984	0.362304
rs117480611	18	75121142	-0.000337423	0.0014235	-0.237037	0.812628	0.000316435	0.00192954	0.163995	0.869735
rs116896735	18	75121246	-0.000935619	0.00173288	-0.53992	0.589253	0.000924654	0.00234933	0.393583	0.693889
rs59321558	18	75121928	-0.000667109	0.000681374	-0.979063	0.32755	0.000150783	0.000923667	0.163243	0.870327
rs4572492	18	75123462	0.00153906	0.00135177	1.13855	0.254891	0.00176499	0.00183255	0.963134	0.335481
rs6565963	18	75126203	-0.000206918	0.000427879	-0.483589	0.628678	-0.000960889	0.000580539	-1.65517	0.0978914
rs8182442	18	75127352	-6.95e-06	0.000457042	-0.0152017	0.987871	-0.00088993	0.000619605	-1.43629	0.150922
rs6565967	18	75135211	8.1e-05	0.000665261	0.12175	0.903097	6.66e-05	0.000901816	0.0738108	0.941161
rs6565968	18	75135310	0.000725112	0.000434694	1.6681	0.0952976	-0.000626898	0.000589305	-1.06379	0.287423
rs73494356	18	75135405	7.53e-05	0.000866052	0.0869143	0.93074	-0.00170382	0.00117346	-1.45197	0.146512
rs7231191	18	75135444	-0.00013453	0.000472789	-0.284545	0.775993	-0.000211044	0.000640901	-0.329292	0.741935
rs11151049	18	75136413	-0.000469995	0.000448682	-1.0475	0.294869	0.000158722	0.000608238	0.260954	0.794128
rs117158921	18	75143190	-0.000648571	0.00134271	-0.483033	0.629073	0.00176234	0.00181932	0.968677	0.332707
rs34646750	18	75145141	0.000199706	0.000433614	0.460561	0.645114	-0.000451804	0.000587859	-0.768559	0.442156
rs117764897	18	75147561	0.00373935	0.00181678	2.05823	0.0395693	0.00128199	0.00246153	0.520809	0.6025
rs57465810	18	75149349	-0.00021862	0.00053996	-0.404881	0.685565	-2.99e-05	0.000731972	-0.0408967	0.967378
rs56024943	18	75154179	0.00335272	0.00186744	1.79535	0.0725984	0.000964734	0.00253049	0.381244	0.703022
rs11664825	18	75154972	0.000247004	0.000461138	0.53564	0.592208	-5.03e-05	0.000625072	-0.0804678	0.935865
rs116863628	18	75157956	0.000114795	0.00155486	0.0738298	0.941146	-0.00268744	0.00210753	-1.27516	0.202253
rs948715	18	75164764	0.000364097	0.00062558	0.582015	0.560557	-0.000765304	0.000848152	-0.902319	0.366888
rs7227840	18	75164995	-0.000365581	0.000447443	-0.817045	0.413904	2.36e-05	0.00060659	0.0389354	0.968942
rs8083370	18	75165248	0.00099093	0.000697087	1.42153	0.155164	-0.000222875	0.000945201	-0.235796	0.813591
rs117280341	18	75170807	0.000408512	0.00156432	0.261144	0.793982	0.00359775	0.0021209	1.69633	0.0898243
rs11151053	18	75170876	-0.00132178	0.000687642	-1.92219	0.0545825	-0.000122538	0.000932065	-0.13147	0.895404
rs11151055	18	75178881	-0.000224609	0.000436158	-0.514972	0.606573	-0.000169969	0.000591139	-0.287528	0.773708
rs11659772	18	75190133	0.000242141	0.000640395	0.378113	0.705347	-0.00102983	0.00086836	-1.18594	0.235646
rs1942583	18	75198145	-0.000409991	0.000426866	-0.960468	0.336821	2.69e-05	0.000578603	0.046504	0.962909
rs74398338	18	75198239	0.00146267	0.00111033	1.31733	0.187729	-0.00073345	0.00150516	-0.487292	0.626052
rs6565977	18	75198579	0.000456948	0.000876144	0.521544	0.601988	-0.00121831	0.00118757	-1.02588	0.304948
rs9957485	18	75203805	-0.00028537	0.000431768	-0.660932	0.508656	-0.000280798	0.000585344	-0.479714	0.631431
rs6565987	18	75213478	-0.000138947	0.00104259	-0.133271	0.893979	-0.00224628	0.00141323	-1.58947	0.111955
rs8095449	18	75215178	0.000102036	0.000429818	0.237393	0.812352	1.89e-05	0.000583009	0.0323777	0.974171
rs72985336	18	75216398	5.84e-05	0.000561015	0.10418	0.917026	0.000347002	0.000760628	0.456205	0.648243
rs117328174	18	75216434	0.000334149	0.00110718	0.301802	0.762803	0.000936094	0.00150094	0.623673	0.532843
rs114134495	18	75217833	-0.000221172	0.000732045	-0.302129	0.762554	-0.00162348	0.000992732	-1.63537	0.101973
rs60384338	18	75218607	0.000167153	0.0005564	0.300419	0.763858	0.000159859	0.000754239	0.211948	0.832148
rs7505330	18	75220197	-9.16e-05	0.00042868	-0.213581	0.830874	-0.00147165	0.000580892	-2.53343	0.0112956
rs7239601	18	75223778	-8.7e-05	0.000430801	-0.202005	0.839913	-0.00101133	0.000584012	-1.7317	0.0833279
rs117633404	18	75224932	0.00195547	0.000990391	1.97444	0.0483326	-0.000375281	0.00134292	-0.27945	0.779899
rs72985369	18	75226162	-4.14e-05	0.000704122	-0.0588664	0.953059	-0.000666688	0.000954507	-0.698463	0.484889
rs4890947	18	75226684	-2.09e-05	0.000463996	-0.0450174	0.964093	-0.000106648	0.000628897	-0.16958	0.865341
rs10747215	18	75230448	0.00131807	0.00158609	0.831018	0.405964	0.0010444	0.00215054	0.485642	0.627221
rs12458918	18	75230596	-0.000249023	0.00081603	-0.305164	0.760242	-0.000903859	0.00110641	-0.816928	0.41397
rs12606766	18	75232689	-0.000159859	0.000491012	-0.32557	0.74475	0.000177592	0.000665989	0.266659	0.789732
rs9967494	18	75234568	-0.000440591	0.000427199	-1.03135	0.302379	0.000337577	0.000579155	0.582879	0.559975
rs117333716	18	75237359	-0.000105608	0.0019606	-0.0538654	0.957042	-0.00276411	0.00265816	-1.03986	0.298406
rs7505358	18	75239655	-0.000478688	0.000466669	-1.02575	0.305008	-0.000342702	0.000632543	-0.541785	0.587967
rs7505169	18	75240052	-0.0001714	0.00043541	-0.393653	0.693838	-0.000662785	0.000590301	-1.12279	0.261527
rs28440874	18	75240177	-0.000171102	0.000485584	-0.352363	0.724566	-0.000677278	0.000658375	-1.02871	0.303616
rs78225607	18	75240188	0.000910231	0.00131266	0.693427	0.488042	-0.00143133	0.00178053	-0.803875	0.42147
rs11662378	18	75242324	-0.000264626	0.000557032	-0.475063	0.634742	0.000499768	0.000755154	0.661809	0.508094
rs12957544	18	75242528	8.95e-05	0.000440129	0.2033	0.8389	0.000317108	0.000596636	0.531493	0.595078
rs114782527	18	75253003	0.00152075	0.00197515	0.769946	0.441333	-3.19e-05	0.00267681	-0.0119254	0.990485
rs79367709	18	75255071	6.97e-05	0.000780137	0.0893742	0.928785	-0.000957744	0.00105777	-0.905441	0.365233
rs4890954	18	75258198	0.000798299	0.000431169	1.85148	0.0641021	-0.000508699	0.000584598	-0.870169	0.384209
rs117147565	18	75262986	0.00149634	0.00158754	0.942553	0.34591	-0.000944585	0.00215102	-0.439134	0.660565
rs9954531	18	75276858	-0.00102992	0.000431927	-2.38448	0.0171041	0.000868487	0.000585626	1.48301	0.138074
rs55646546	18	75279281	-0.000122878	0.000609384	-0.201642	0.840197	-2.83e-05	0.000826251	-0.0342627	0.972668
rs117227590	18	75285173	0.000150382	0.00133164	0.11293	0.910086	-0.00232437	0.00180562	-1.2873	0.197991
rs1915697	18	75288689	0.000866233	0.00067831	1.27705	0.201587	-5.62e-05	0.000919491	-0.0611749	0.95122
rs8087033	18	75289439	-0.000260238	0.000565602	-0.460108	0.645439	-0.000458855	0.000766767	-0.598428	0.549555
rs4890966	18	75299342	0.000328598	0.00049043	0.670021	0.502845	8.69e-06	0.000664975	0.0130667	0.989575
rs11662177	18	75301764	0.000495352	0.000623946	0.793902	0.427253	-0.00110263	0.000845944	-1.30343	0.19243
rs966509	18	75304495	0.000342528	0.000484949	0.706318	0.479991	-5.79e-05	0.000657383	-0.0881506	0.929757
rs72993009	18	75309886	0.00029367	0.000947877	0.309819	0.756699	1.1e-05	0.00128502	0.00855004	0.993178
rs1829651	18	75310478	0.00073514	0.000426963	1.72179	0.0851088	-0.000610106	0.000578745	-1.05419	0.291798
rs9962181	18	75312002	0.00133739	0.000716913	1.86549	0.0621135	0.000196285	0.000971869	0.201967	0.839943
rs117463930	18	75312553	0.000888712	0.00130803	0.679429	0.496867	-1.5e-05	0.00177463	-0.00844998	0.993258
rs118186481	18	75329421	-0.00174434	0.0018036	-0.967144	0.333473	-0.00323813	0.0024453	-1.32423	0.185428
rs72993091	18	75330850	4.69e-05	0.000771074	0.060767	0.951545	-0.000257084	0.00104534	-0.245934	0.805734
rs113560948	18	75334777	0.00133733	0.000741055	1.80463	0.0711339	0.000278635	0.00100465	0.277345	0.781515
rs34723545	18	75340435	0.000310133	0.000603014	0.514305	0.607039	-0.000184936	0.000817785	-0.226142	0.821091
rs72994919	18	75342743	0.000998914	0.000951764	1.04954	0.293931	-0.00124867	0.00129009	-0.967893	0.333099
rs72994922	18	75347019	0.00311614	0.00204031	1.52729	0.126691	0.00105892	0.00276584	0.382857	0.701826
rs116912125	18	75348177	-0.00358376	0.00146632	-2.44405	0.0145238	0.00154297	0.00198822	0.776055	0.437717
rs111673151	18	75356045	-0.00069893	0.00142813	-0.489404	0.624556	0.000268005	0.0019362	0.138418	0.88991
rs72982557	18	75357655	-0.00106562	0.00152127	-0.700478	0.483629	-0.00160439	0.00206225	-0.77798	0.436582
rs1554466	18	75358567	0.000330773	0.000436291	0.758148	0.448363	-5.79e-05	0.000591444	-0.0978326	0.922065
rs4890978	18	75364124	-0.00033331	0.000505433	-0.659454	0.509605	-0.00082161	0.000685166	-1.19914	0.230475
rs6566014	18	75364850	-0.00011022	0.000440528	-0.250199	0.802434	0.000584806	0.000597179	0.979282	0.327442
rs1698920	18	75367176	0.000398632	0.000756196	0.527155	0.598086	-1.71e-05	0.00102527	-0.0166363	0.986727
rs537294	18	75370593	5.84e-05	0.000783789	0.0745012	0.940612	-0.000463189	0.00106282	-0.43581	0.662975
rs672783	18	75371290	0.000169346	0.000588981	0.287524	0.773711	0.000390924	0.000798564	0.489533	0.624465
rs117461299	18	75372681	0.000680043	0.00103735	0.655556	0.51211	-0.000484726	0.00140673	-0.344577	0.730413
rs78178448	18	75373602	0.00187948	0.0013816	1.36036	0.173717	0.000153077	0.00187317	0.0817205	0.934869
rs73972125	18	75374504	-0.000442593	0.000964392	-0.458935	0.646281	-0.00111782	0.00130713	-0.855167	0.392459
rs12455469	18	75376376	0.000312482	0.000456109	0.685103	0.49328	-0.000470087	0.000618419	-0.760143	0.447169
rs117815750	18	75378498	-0.0015962	0.00205579	-0.776442	0.437489	-0.00381448	0.00278677	-1.36878	0.171068
rs3861295	18	75378723	0.000206428	0.000491566	0.419939	0.674531	-0.000329128	0.000666516	-0.493804	0.621445
rs1717549	18	75378915	0.000323998	0.000511017	0.634027	0.526064	-0.000646473	0.000692705	-0.933259	0.350687
rs62106516	18	75379348	5.41e-05	0.000632454	0.0856043	0.931781	0.000713372	0.000857423	0.831995	0.405412
rs62106517	18	75379519	-4.35e-05	0.000438135	-0.09931	0.920892	0.000214099	0.000593915	0.360488	0.718483
rs72986593	18	75379824	0.00029456	0.000860988	0.342119	0.732262	-0.000294857	0.00116745	-0.252566	0.800604
rs4079699	18	75380585	-0.000199156	0.000435615	-0.457184	0.647539	-9.85e-06	0.000590745	-0.016671	0.986699
rs9957339	18	75383682	0.000372964	0.000500695	0.744892	0.456338	-0.0012605	0.00067905	-1.85627	0.0634156
rs58293435	18	75385251	0.000245053	0.000606727	0.403894	0.686291	-0.000612264	0.000822485	-0.744408	0.45663
rs2684758	18	75386345	-0.000115879	0.000430669	-0.269069	0.787877	0.000232747	0.000583421	0.398935	0.689941
rs62104695	18	75387195	0.000408436	0.000580541	0.703544	0.481717	0.000397286	0.000786911	0.504868	0.613652
rs2849844	18	75388615	0.00315696	0.000964645	3.27266	0.00106552	0.00300533	0.00130791	2.29782	0.0215728
rs2684756	18	75389907	-0.000179373	0.000534247	-0.335749	0.73706	0.000396482	0.000724375	0.547344	0.584143
rs117136694	18	75390321	-0.000300114	0.0012755	-0.235291	0.813983	0.0018027	0.00172881	1.04274	0.29707
rs1893623	18	75390410	6.7e-05	0.000428949	0.156129	0.875932	-0.000579442	0.000581449	-0.996548	0.318985
rs72988372	18	75391470	0.00267799	0.00146784	1.82445	0.0680849	-0.00320001	0.0019898	-1.6082	0.107792
rs62104704	18	75393300	-0.000101081	0.000571232	-0.176954	0.859545	0.000185088	0.000774521	0.238971	0.811128
rs165108	18	75395691	-0.000805499	0.000603151	-1.33548	0.181719	-7.92e-05	0.000817646	-0.0968678	0.922831
rs79107804	18	75396598	-0.000593699	0.0016851	-0.352323	0.724596	-0.00237541	0.00228462	-1.03974	0.298462
rs117361680	18	75399198	0.000210484	0.000778187	0.270479	0.786792	-0.0018381	0.00105462	-1.74291	0.0813503
rs118187051	18	75400314	-0.000409662	0.000753794	-0.543467	0.586809	0.000911172	0.00102184	0.891693	0.372558
rs1698917	18	75407600	-0.000611422	0.000571793	-1.06931	0.284933	7.14e-05	0.000775429	0.0920748	0.926639
rs62104737	18	75415278	0.000982907	0.00135092	0.727585	0.466868	-0.00235372	0.00183066	-1.28572	0.198541
rs1503033	18	75415481	-0.000873009	0.000581068	-1.50242	0.132989	-0.000145879	0.000787726	-0.18519	0.85308
rs9955728	18	75415649	-0.000978787	0.000439997	-2.22453	0.0261135	-0.000466106	0.000596439	-0.781481	0.43452
rs1393717	18	75421062	-0.000203023	0.000429474	-0.472725	0.63641	0.000206857	0.000582189	0.35531	0.722358
rs117028543	18	75424346	-0.00204302	0.0021406	-0.954417	0.339873	0.00140423	0.00290113	0.484028	0.628366
rs34627775	18	75426633	0.00339939	0.000949062	3.58184	0.000341237	0.0027463	0.00128672	2.13434	0.032816
rs74540313	18	75426924	-3.32e-05	0.000970245	-0.034194	0.972722	-0.00171584	0.00131551	-1.30431	0.192129
rs1788724	18	75427405	-0.000600593	0.000517893	-1.15969	0.246178	-0.000445661	0.000702092	-0.634761	0.525585
rs118075138	18	75430693	0.00149278	0.00212108	0.703784	0.481568	-0.00130492	0.00287511	-0.453869	0.649923
rs354898	18	75442570	0.000365247	0.000483585	0.75529	0.450075	0.000627883	0.000655697	0.957582	0.338274
rs111787294	18	75449524	-0.000982893	0.00174812	-0.562257	0.573941	0.000996111	0.00236866	0.420537	0.674093
rs7245241	18	75457272	-0.000695592	0.000444755	-1.56399	0.117821	0.000261189	0.000602985	0.43316	0.664899
rs117184775	18	75457850	7.69e-06	0.00211047	0.00364599	0.997091	-0.00082719	0.00286213	-0.289012	0.772572
rs7227321	18	75461117	-0.000108367	0.00166756	-0.0649856	0.948186	-0.00212419	0.00226083	-0.939562	0.347443
rs12457447	18	75462026	-3.45e-05	0.000629737	-0.054759	0.956331	-0.0017354	0.000853459	-2.03337	0.0420156
rs11874807	18	75462812	0.000181302	0.000476829	0.380224	0.703779	8.12e-05	0.000646436	0.125658	0.900003
rs8090827	18	75463942	0.000464112	0.000432617	1.0728	0.283361	0.00022832	0.000586414	0.38935	0.697018
rs1995446	18	75464724	-0.000544306	0.000469539	-1.15923	0.246362	-0.000331452	0.000636533	-0.520715	0.602566
rs11660982	18	75467313	0.000386881	0.000604887	0.639592	0.522438	0.000628224	0.000819935	0.766187	0.443566
rs8085528	18	75470181	0.00203424	0.000562862	3.61409	0.000301452	0.000466453	0.000763135	0.611232	0.541046
rs68167480	18	75470973	0.00120458	0.0008872	1.35774	0.174548	0.00109045	0.00120255	0.906786	0.364521
rs11662293	18	75472689	0.00174107	0.000578811	3.00801	0.00262983	0.000997127	0.000784721	1.27068	0.203845
rs2727055	18	75474608	0.00123899	0.00104346	1.18738	0.235078	0.00148453	0.00141435	1.04961	0.293896
rs12953968	18	75474664	0.00173147	0.000662956	2.61174	0.00900864	0.0014049	0.000898791	1.56309	0.118031
rs2654179	18	75475146	9.45e-05	0.000433947	0.217684	0.827676	-5.03e-05	0.000588312	-0.0855787	0.931801
rs7237699	18	75477273	-0.00159762	0.00123487	-1.29376	0.195751	0.000212211	0.00167436	0.126741	0.899145
rs7229281	18	75479149	-0.000555805	0.00043781	-1.26951	0.204259	-0.000183825	0.000593533	-0.309714	0.756779
rs11661210	18	75485034	0.00144777	0.00121721	1.18942	0.234275	0.0010485	0.00164959	0.635612	0.52503
rs35573622	18	75486675	0.000807773	0.000922656	0.875486	0.38131	-0.00146469	0.00125082	-1.17098	0.241607
rs34964545	18	75495524	0.00201556	0.000904898	2.22738	0.0259223	0.0017867	0.00122664	1.45659	0.145231
rs73497267	18	75505536	0.000548051	0.00144851	0.378356	0.705166	0.00359817	0.00196379	1.83225	0.0669148
rs12964651	18	75522790	0.000199114	0.000433713	0.459091	0.646169	0.00032218	0.00058803	0.547898	0.583762
rs6566028	18	75522951	-0.000329329	0.000437182	-0.753301	0.45127	-0.000112113	0.000592648	-0.189173	0.849958
rs74752566	18	75523645	0.00025243	0.000901743	0.279936	0.779527	-0.000227077	0.00122202	-0.185821	0.852585
rs111319907	18	75536101	0.000472624	0.00130101	0.363275	0.7164	0.000317588	0.00176335	0.180106	0.85707
rs117835771	18	75537158	-0.000676528	0.00110074	-0.614611	0.538812	0.00175625	0.00149206	1.17706	0.239172
rs116946940	18	75539707	0.00139558	0.0012519	1.11477	0.264951	0.000799101	0.00169733	0.470798	0.637785
rs1506260	18	75541168	-0.000129343	0.000437575	-0.295591	0.767543	-0.000332652	0.000593142	-0.56083	0.574914
rs117777277	18	75542468	-0.000531958	0.000871121	-0.610659	0.541426	-0.000635901	0.0011809	-0.538488	0.59024
rs118013744	18	75544966	-0.000648134	0.0013149	-0.492916	0.622073	0.000115822	0.00178296	0.0649605	0.948205
rs34734179	18	75545647	0.000501099	0.000426561	1.17474	0.240099	0.000416928	0.000578102	0.721202	0.470786
rs10153444	18	75547999	-0.00085626	0.000669426	-1.2791	0.200864	-0.000415242	0.000907705	-0.457464	0.647338
rs12606429	18	75548716	0.000307624	0.00047903	0.642182	0.520756	0.000543087	0.000649696	0.83591	0.403206
rs2407041	18	75550853	0.00022152	0.000822936	0.269183	0.787789	0.000957366	0.00111655	0.857437	0.391204
rs117345751	18	75552386	0.00277456	0.0012802	2.1673	0.0302131	0.000322317	0.00173594	0.185673	0.852702
rs35227993	18	75554586	0.0042451	0.00149368	2.84204	0.00448287	0.00184196	0.00202464	0.90977	0.362945
rs8087217	18	75567269	-0.000776728	0.000624678	-1.24341	0.213719	5.77e-06	0.000846801	0.00681813	0.99456
rs62104871	18	75572412	-4.48e-05	0.000429217	-0.104467	0.916799	-0.000538499	0.000581823	-0.925537	0.354687
rs12965828	18	75573713	-7.59e-05	0.000445941	-0.170178	0.86487	-0.00107932	0.000604466	-1.78558	0.0741676
rs117522253	18	75573817	0.00127227	0.00147692	0.861438	0.388998	-0.00158944	0.00200191	-0.793964	0.427217
rs12326218	18	75575735	-0.000671212	0.00111866	-0.600012	0.548499	-0.00290695	0.00151668	-1.91666	0.0552824
rs113565654	18	75576830	-0.000861397	0.00143637	-0.599704	0.548704	0.000464121	0.00194728	0.238343	0.811615
rs8096247	18	75578339	0.000620501	0.000523482	1.18533	0.235886	-4e-05	0.000709469	-0.0563687	0.955048
rs12955505	18	75578926	0.000597592	0.000497925	1.20016	0.230077	-0.00039674	0.00067487	-0.587876	0.556616
rs12955834	18	75581345	-0.000909727	0.000673519	-1.35071	0.17679	-0.000650951	0.000912988	-0.71299	0.475853
rs28520804	18	75583711	-0.00283751	0.00199797	-1.4202	0.155551	-0.00537534	0.00270837	-1.98472	0.047177
rs55742712	18	75584253	0.000726978	0.00129387	0.561862	0.574211	0.00312984	0.00175491	1.78348	0.0745095
rs79655856	18	75587367	-0.000520957	0.00176189	-0.295681	0.767474	-0.00456155	0.00238786	-1.91031	0.0560949
rs28645223	18	75587548	-0.00115962	0.00130963	-0.885458	0.37591	-0.00436933	0.0017758	-2.46048	0.0138755
rs58109901	18	75589220	0.00058936	0.00103922	0.56712	0.570633	-0.00140673	0.00140885	-0.998499	0.318038
rs1542951	18	75591259	0.000225897	0.000459586	0.491522	0.623058	0.000579177	0.000623213	0.92934	0.352713
rs1466964	18	75592153	0.000463114	0.000429833	1.07743	0.28129	-0.000351537	0.000582978	-0.603003	0.546507
rs11660988	18	75592661	0.000232547	0.000428788	0.542336	0.587587	0.000706834	0.000581221	1.21612	0.223941
rs118104713	18	75592909	0.000584751	0.00098102	0.596064	0.551133	0.000438349	0.00132978	0.329639	0.741673
rs117665159	18	75597821	-0.000972338	0.00182779	-0.531973	0.594745	0.00167096	0.0024776	0.674428	0.50004
rs4890773	18	75600114	0.000116874	0.000465898	0.250857	0.801925	0.000285193	0.000631793	0.451402	0.6517
rs116879986	18	75603180	-0.000860953	0.00115354	-0.746357	0.455452	0.000547626	0.00156348	0.35026	0.726144
rs114600498	18	75607102	0.00460838	0.00212777	2.16582	0.0303257	0.000840684	0.00288487	0.291411	0.770737
rs1021946	18	75607548	-0.000476167	0.00119701	-0.397798	0.69078	-0.00172032	0.00162274	-1.06013	0.289086
rs58839679	18	75609131	-0.000576451	0.000645017	-0.8937	0.371483	-0.00136842	0.00087448	-1.56484	0.117623
rs34222783	18	75609502	0.000193453	0.000563806	0.343119	0.731509	0.00107658	0.000764096	1.40896	0.158849
rs56704711	18	75610785	-0.000176215	0.000596088	-0.295619	0.767521	-0.00155134	0.000807928	-1.92015	0.0548397
rs12604526	18	75612718	0.000607052	0.00125374	0.484193	0.628249	-0.00151529	0.00170033	-0.891175	0.372836
rs34802319	18	75618039	-7.54e-05	0.000886777	-0.0849905	0.932269	0.000304377	0.00120184	0.253259	0.800069
rs77786341	18	75619677	-0.000790775	0.000610927	-1.29439	0.195533	-0.00108704	0.000828235	-1.31247	0.189362
rs7231092	18	75623587	-0.000181707	0.000529479	-0.343181	0.731462	-0.00068781	0.000717777	-0.958251	0.337937
rs12608371	18	75629823	-0.000732154	0.000445099	-1.64492	0.0999868	-0.000139686	0.000603398	-0.231499	0.816927
rs56818873	18	75630160	0.00216809	0.000961867	2.25404	0.0241944	0.000638693	0.00130396	0.489809	0.624269
rs73483824	18	75631868	-0.000520973	0.000624386	-0.834376	0.40407	-0.000781445	0.000846452	-0.923201	0.355903
rs117399154	18	75632118	-0.000518477	0.00109404	-0.47391	0.635565	0.0015482	0.00148408	1.04321	0.296854
rs117433207	18	75635002	-0.000560639	0.00120825	-0.46401	0.642641	-0.00133113	0.00163829	-0.812513	0.416498
rs35763378	18	75636583	-1.71e-05	0.000529428	-0.0322385	0.974282	0.000789659	0.000717666	1.10032	0.271196
rs10871563	18	75637101	-0.000452131	0.000472355	-0.957185	0.338475	0.00020105	0.000640148	0.314069	0.753469
rs28446064	18	75644712	-0.000588115	0.000466606	-1.26041	0.207522	-0.000596742	0.000632581	-0.943345	0.345505
rs62092255	18	75645380	-0.000417665	0.00125887	-0.331777	0.740058	0.000732096	0.00170649	0.429006	0.667919
rs7236707	18	75650471	0.000352363	0.00111584	0.315782	0.752168	-0.0014031	0.00151319	-0.927249	0.353798
rs12967713	18	75650622	-0.00024926	0.000600483	-0.4151	0.678069	-0.000182602	0.000813888	-0.224357	0.82248
rs117616727	18	75651913	-0.000738822	0.0014329	-0.515612	0.606126	-7.03e-05	0.00194238	-0.0361699	0.971147
rs72992270	18	75654526	0.00104441	0.000660501	1.58124	0.113823	2.39e-05	0.000895413	0.0267351	0.978671
rs9962909	18	75658898	-0.00151787	0.000712083	-2.1316	0.0330409	-0.00131405	0.000965401	-1.36114	0.173469
rs79641793	18	75662168	-0.000697828	0.00187007	-0.373157	0.709032	-0.00641803	0.00253443	-2.53234	0.011331
rs112229553	18	75662950	-0.00165358	0.000787146	-2.10072	0.0356661	0.000455396	0.0010671	0.42676	0.669554
rs79880384	18	75671301	0.000173174	0.000539423	0.321036	0.748183	-0.000409874	0.00073117	-0.560572	0.57509
rs117513982	18	75679327	-1.3e-05	0.00130638	-0.0099538	0.992058	-0.000606873	0.00177044	-0.34278	0.731764
rs117124800	18	75681872	0.000875695	0.00134237	0.652351	0.514175	-0.00187306	0.0018196	-1.02938	0.303304
rs11151097	18	75683465	0.00086976	0.000898835	0.967653	0.333219	-4.31e-05	0.0012184	-0.0353819	0.971775
rs139539651	18	75685585	-0.000442849	0.00163335	-0.271128	0.786293	0.00293042	0.00221434	1.32338	0.185709
rs7504455	18	75691691	0.00141586	0.00111527	1.26952	0.204255	-0.00156246	0.00151201	-1.03336	0.301435
rs73485709	18	75691825	-0.00085538	0.000621407	-1.37652	0.168661	9.76e-06	0.00084231	0.0115865	0.990756
rs62093572	18	75697212	-0.000307787	0.000575228	-0.53507	0.592602	-0.00124912	0.000779846	-1.60175	0.109213
rs10871565	18	75698350	-0.000863467	0.00065452	-1.31924	0.18709	0.000679994	0.000887395	0.766281	0.44351
rs73485715	18	75699757	-0.000922853	0.000698602	-1.321	0.186503	-0.000105934	0.000947106	-0.11185	0.910942
rs62093574	18	75700853	-0.000149493	0.000829034	-0.180322	0.8569	0.000853885	0.00112413	0.759595	0.447497
rs57390750	18	75700882	-0.00188097	0.000857469	-2.19364	0.0282624	-0.000317864	0.00116274	-0.273375	0.784566
rs10871566	18	75701741	-0.00299986	0.00214899	-1.39594	0.162734	-0.000812741	0.00291391	-0.278917	0.780308
rs4471805	18	75714129	0.00157127	0.000712127	2.20645	0.0273533	0.00147119	0.000965527	1.52371	0.127581
rs117630683	18	75715671	0.00152858	0.00141282	1.08193	0.279283	-0.00399866	0.00191551	-2.08752	0.0368422
rs117854424	18	75718413	0.00284924	0.00127509	2.23453	0.0254487	-0.00126258	0.00172815	-0.730596	0.465026
rs117611426	18	75718996	0.00206118	0.000976157	2.11153	0.0347279	0.00119481	0.00132321	0.902964	0.366546
rs34754844	18	75719702	-0.000368274	0.00151799	-0.242607	0.80831	-0.00112034	0.0020589	-0.544146	0.586341
rs11661236	18	75720249	7.95e-05	0.000891775	0.089124	0.928983	0.0013634	0.00120877	1.12792	0.259354
rs34750877	18	75721166	-0.000465853	0.00103024	-0.452178	0.651141	1.6e-05	0.0013965	0.0114451	0.990868
rs73485751	18	75721490	0.00100552	0.000734458	1.36907	0.170979	0.000119012	0.000995098	0.119599	0.904801
rs73485754	18	75721690	-1.15e-05	0.000572577	-0.020042	0.98401	-0.000257063	0.000776116	-0.331217	0.740481
rs73485759	18	75773095	0.000489571	0.000696833	0.702566	0.482327	-1.32e-05	0.000944561	-0.0140184	0.988815
rs11665253	18	75773172	-0.000257401	0.000820232	-0.313815	0.753662	0.00107473	0.00111223	0.966287	0.333901
rs9945223	18	75774651	-0.000458172	0.000452771	-1.01193	0.311573	2.87e-05	0.000613824	0.046778	0.96269
rs8094355	18	75779752	-0.00041419	0.000436196	-0.94955	0.342342	-0.000101056	0.00059134	-0.170894	0.864308
rs12966921	18	75780603	0.000465301	0.000761418	0.611099	0.541135	-0.000677497	0.00103235	-0.656267	0.511653
rs58314337	18	75781092	-0.000711251	0.00046445	-1.53138	0.125676	-0.000111232	0.000629711	-0.176639	0.859792
rs117578116	18	75786206	-0.000651213	0.00203198	-0.320482	0.748603	-0.00156601	0.00275535	-0.568351	0.569797
rs118006825	18	75786466	0.00029862	0.00190354	0.156876	0.875343	0.00503146	0.00258056	1.94976	0.0512057
rs79273158	18	75789633	0.000105973	0.000716449	0.147914	0.88241	0.000405677	0.000971217	0.4177	0.676167
rs9966081	18	75792033	0.00228187	0.00122378	1.8646	0.062238	0.00127248	0.00165897	0.767031	0.443064
rs10221332	18	75792407	-5.32e-05	0.000458221	-0.116108	0.907567	-0.000154696	0.000621435	-0.248934	0.803412
rs116892173	18	75794219	-0.000255694	0.0018769	-0.136232	0.891638	-0.00128489	0.00254569	-0.504731	0.613748
rs116854007	18	75794836	-0.000937974	0.00167579	-0.55972	0.575671	0.000915668	0.00227212	0.403001	0.686948
rs77893322	18	75795389	-0.00056731	0.00182249	-0.311283	0.755586	0.000421966	0.00247028	0.170817	0.864368
rs116986513	18	75797076	0.0013748	0.000931966	1.47516	0.140171	0.000294955	0.00126343	0.233457	0.815407
rs76712406	18	75797682	-0.000663687	0.000830469	-0.799171	0.424192	-0.000163704	0.00112545	-0.145456	0.884351
rs28706884	18	75798241	-0.000519156	0.000583956	-0.889032	0.373987	0.000512177	0.000791517	0.647083	0.517579
rs77186037	18	75798446	-0.000116011	0.0017818	-0.0651088	0.948087	-0.000186358	0.00241573	-0.0771436	0.938509
rs117803983	18	75801269	-0.00015217	0.001831	-0.0831078	0.933766	-0.00103031	0.00248292	-0.414959	0.678172
rs11081610	18	75801751	0.0025043	0.00167165	1.4981	0.134108	0.0031979	0.0022667	1.41082	0.158299
rs114234421	18	75804273	0.000779486	0.00134438	0.57981	0.562044	0.00153983	0.00182206	0.845105	0.398053
rs117873019	18	75810178	0.00250168	0.00170247	1.46944	0.141714	-0.000173572	0.00230803	-0.0752034	0.940053
rs117918069	18	75811677	-0.000174393	0.00107276	-0.162564	0.870862	-0.000669005	0.00145449	-0.459959	0.645546
rs4321276	18	75812368	0.00145355	0.000876653	1.65806	0.0973056	0.000744883	0.00118834	0.626826	0.530774
rs80251658	18	75814363	0.00129103	0.000504666	2.55819	0.0105224	0.000704795	0.000684033	1.03035	0.302845
rs7231947	18	75817587	-0.000357886	0.00053854	-0.664548	0.50634	7.59e-05	0.00073001	0.103922	0.917231
rs117436829	18	75819424	0.000462826	0.00123182	0.375727	0.70712	0.00202742	0.00166978	1.21418	0.224679
rs12606235	18	75822334	-0.000508803	0.000427004	-1.19156	0.233433	-0.000307201	0.000578927	-0.530639	0.595669
rs76592470	18	75823087	-0.00054479	0.000877883	-0.620572	0.534881	-0.000572295	0.0011903	-0.480798	0.630661
rs117337375	18	75824499	0.000237859	0.000891199	0.266898	0.789548	-0.00202881	0.00120831	-1.67906	0.0931419
rs67075037	18	75825410	-0.000158086	0.000621352	-0.254422	0.799169	0.000991845	0.000842316	1.17752	0.238989
rs12327110	18	75828523	-0.00061358	0.000599582	-1.02335	0.306145	0.00036668	0.000812574	0.451257	0.651805
rs78749536	18	75828547	0.000489973	0.000727963	0.673073	0.500901	-0.000350622	0.000986733	-0.355337	0.722337
rs79835144	18	75831718	-0.000263871	0.00142223	-0.185533	0.852811	0.000473102	0.00192848	0.245323	0.806206
rs4799153	18	75831848	0.000472681	0.000427672	1.10524	0.269056	0.000594336	0.000579734	1.02519	0.305276
rs12961075	18	75834719	-0.00067473	0.00100927	-0.668533	0.503794	-0.000689472	0.0013679	-0.504038	0.614235
rs4344842	18	75834869	0.00124781	0.000464674	2.68534	0.007246	-0.000188852	0.000629972	-0.299778	0.764347
rs62093606	18	75837458	-0.000791153	0.00042692	-1.85316	0.0638597	-0.000277189	0.000578814	-0.478892	0.632016
rs8087220	18	75837574	0.00136372	0.00186309	0.731964	0.464191	0.00110583	0.00252549	0.43787	0.661481
rs117803936	18	75838864	-0.00118815	0.00157768	-0.753097	0.451392	0.00392277	0.00213823	1.83459	0.0665677
rs1546369	18	75839577	-0.000625633	0.00100194	-0.624419	0.532353	-7.9e-05	0.00135785	-0.0581529	0.953627
rs4294903	18	75839663	0.000701317	0.00054596	1.28456	0.198948	0.00145807	0.000740154	1.96996	0.0488444
rs113766774	18	75840414	-0.00071006	0.000873289	-0.813087	0.416169	-6.67e-05	0.00118391	-0.0563698	0.955047
rs75047346	18	75844403	-0.000490547	0.0009877	-0.496655	0.619432	-0.000980955	0.00133904	-0.732581	0.463814
rs1472762	18	75844725	-0.000631371	0.000472305	-1.33679	0.181293	-0.00170501	0.00064028	-2.66292	0.00774709
rs6506851	18	75844963	0.0018728	0.000777437	2.40894	0.0159996	0.00338795	0.0010539	3.21469	0.00130598
rs12373499	18	75846907	-0.00036083	0.000508813	-0.709159	0.478226	-0.000182937	0.000689799	-0.265203	0.790853
rs12961099	18	75850409	-0.00172719	0.00154927	-1.11484	0.264918	-0.00159581	0.00210047	-0.759743	0.447409
rs11662392	18	75852649	-0.000833884	0.00132888	-0.62751	0.530326	0.00427716	0.00180096	2.37494	0.0175526
rs1566900	18	75853064	-0.000169363	0.000431889	-0.392145	0.694951	0.000345597	0.000585371	0.59039	0.55493
rs9959171	18	75853450	-1.07e-05	0.000426979	-0.0250803	0.979991	-0.000147722	0.000578929	-0.255164	0.798597
rs73489888	18	75854268	0.00106514	0.00101503	1.04936	0.294012	-0.000488268	0.00137647	-0.354724	0.722797
rs117557104	18	75856218	0.00069777	0.000806877	0.864778	0.387161	0.000217837	0.00109386	0.199145	0.842149
rs75023941	18	75857072	-2.59e-05	0.000624482	-0.0414114	0.966968	-0.000255509	0.000846507	-0.301839	0.762775
rs34660852	18	75860435	6.91e-05	0.000533572	0.129416	0.897029	0.000156173	0.000723701	0.215798	0.829146
rs117544668	18	75861169	0.000383928	0.00156784	0.244878	0.806551	0.00511761	0.00212555	2.40767	0.0160554
rs113873091	18	75865312	0.00018592	0.00155254	0.119752	0.90468	0.000255427	0.00210596	0.121288	0.903463
rs57161398	18	75866629	-0.0001536	0.000950048	-0.161676	0.871561	-0.00206069	0.00128794	-1.59999	0.109603
rs57957593	18	75868765	0.000323552	0.0017491	0.184982	0.853243	-0.00170896	0.00237169	-0.720568	0.471176
rs878108	18	75872384	0.000344717	0.000858	0.401768	0.687855	-0.00210886	0.00116321	-1.81296	0.069839
rs73494014	18	75878164	-0.000172157	0.000776309	-0.221764	0.824498	-0.00114287	0.00105215	-1.08623	0.27738
rs4464166	18	75880013	0.000152238	0.000717248	0.212252	0.83191	0.00136611	0.00097251	1.40472	0.160105
rs4798993	18	75884353	4.91e-05	0.000510171	0.0963281	0.92326	0.000744649	0.000691647	1.07663	0.281646
rs77775524	18	75884515	-1.13e-06	0.00153733	-0.000735521	0.999413	-0.000663766	0.0020839	-0.318521	0.75009
rs12971188	18	75885680	0.00053531	0.000488048	1.09684	0.272712	0.00165765	0.000661391	2.50631	0.0122003
rs56022623	18	75886438	0.0012244	0.000658238	1.86012	0.0628699	0.00185547	0.000892265	2.0795	0.037572
rs12458681	18	75887267	0.00124342	0.000700358	1.77541	0.0758309	0.00135171	0.000949402	1.42375	0.154521
rs72983725	18	75887620	0.00045718	0.000652133	0.701054	0.48327	-0.000392547	0.000884695	-0.443709	0.657253
rs72983727	18	75887663	0.000957112	0.000461349	2.07459	0.0380251	0.000494811	0.000626049	0.790372	0.429311
rs55807710	18	75889922	-0.000163974	0.000945159	-0.173488	0.862268	-0.00220512	0.00128141	-1.72085	0.0852794
rs117781359	18	75890669	-0.000711904	0.00146982	-0.484349	0.628139	-0.000992178	0.00199277	-0.497888	0.618564
rs61530283	18	75891789	0.00131653	0.000482038	2.73118	0.0063111	0.00066536	0.000653507	1.01814	0.308614
rs56339429	18	75893912	0.000766703	0.000587025	1.30608	0.191526	-8.85e-05	0.000795735	-0.111183	0.911471
rs72985703	18	75895751	0.000160907	0.000839282	0.191719	0.847962	-0.000853557	0.00113767	-0.75027	0.453093
rs12604467	18	75896719	0.000530313	0.00120101	0.441557	0.65881	0.000690647	0.00162803	0.424223	0.671403
rs12604092	18	75905569	0.000480079	0.00124017	0.387107	0.698677	0.00047526	0.0016811	0.282708	0.777401
rs7241530	18	75907992	0.00103182	0.000444761	2.31994	0.0203446	0.000211124	0.000603118	0.350054	0.726299
rs112869597	18	75911817	0.000283257	0.00118248	0.239544	0.810684	0.00282801	0.00160294	1.76426	0.0776884
rs117639876	18	75913770	0.00112071	0.00146988	0.762451	0.445791	-0.00360247	0.00199238	-1.80812	0.0705883
rs34270903	18	75914580	0.000667801	0.000589193	1.13342	0.25704	0.000461762	0.000798752	0.578104	0.563194
rs79095252	18	75921074	0.00150556	0.00123452	1.21955	0.222638	-0.00271366	0.00167334	-1.62171	0.104867
rs2135091	18	75921478	-0.000378062	0.000428184	-0.882943	0.377268	0.00065352	0.000580543	1.12571	0.260291
rs6506776	18	75925327	0.000251516	0.000651084	0.386303	0.699272	0.00191448	0.000882658	2.16899	0.0300843
rs2898713	18	75926254	-0.000288124	0.000470704	-0.612113	0.540463	-0.000793905	0.000638044	-1.24428	0.213398
rs56327322	18	75927285	0.000379742	0.00106656	0.356043	0.721808	0.00024994	0.00144558	0.1729	0.86273
rs2135095	18	75927528	2.95e-05	0.00086927	0.0339347	0.972929	-0.00144558	0.0011784	-1.22674	0.219922
rs117418223	18	75929118	0.00037933	0.00109957	0.344982	0.730108	0.00117857	0.00149096	0.790474	0.429251
rs59747248	18	75930116	0.000226994	0.000814227	0.278784	0.780411	-0.000194019	0.00110365	-0.175797	0.860453
rs116973911	18	75931944	-0.00103763	0.00165305	-0.627709	0.530195	0.000339852	0.00224121	0.151637	0.879473
rs11873142	18	75932454	0.00057993	0.000756727	0.766367	0.443459	0.000560084	0.0010258	0.545996	0.585069
rs78714732	18	75937574	-0.000576522	0.00092152	-0.62562	0.531564	-0.000138915	0.00124933	-0.111192	0.911465
rs117186193	18	75944681	0.00105235	0.00186202	0.565165	0.571962	-0.00362791	0.00252347	-1.43767	0.150529
rs73495823	18	75952585	-0.000262351	0.00065015	-0.403524	0.686563	0.00112355	0.000881163	1.27507	0.202285
rs116909348	18	75959581	0.00194134	0.00161394	1.20286	0.229032	-5.98e-05	0.00218745	-0.0273155	0.978208
rs80013802	18	75964002	-0.00106092	0.000525986	-2.01701	0.0436951	-0.00120371	0.000713137	-1.6879	0.0914308
rs62092509	18	75964944	-6.06e-05	0.00140643	-0.0430664	0.965649	0.000382604	0.00190635	0.200699	0.840934
rs117798629	18	75965188	0.00125008	0.00204962	0.609907	0.541924	0.00196382	0.00277859	0.706768	0.479711
rs12964772	18	75966233	-0.000312984	0.000428912	-0.729715	0.465565	0.000440644	0.000581846	0.757321	0.448858
rs2411409	18	75971244	-0.000255031	0.000545911	-0.467165	0.640382	0.0011993	0.000739897	1.62091	0.105038
rs11875142	18	75971840	-0.000117107	0.00209844	-0.0558065	0.955496	0.000412243	0.00284542	0.14488	0.884806
rs62092511	18	75974429	-0.000790866	0.00139364	-0.567484	0.570386	-0.00346086	0.00188939	-1.83173	0.0669926
rs78016465	18	75974753	-0.00024796	0.00138356	-0.179219	0.857766	-0.00189247	0.00187554	-1.00903	0.312963
rs78534983	18	75976413	-0.000857485	0.00177138	-0.484077	0.628332	0.000827329	0.00240107	0.344567	0.730421
rs1995561	18	75977216	-0.000254685	0.000450606	-0.565205	0.571935	-0.000946553	0.000610894	-1.54945	0.121274
rs77616749	18	75978508	0.00028621	0.000791075	0.361798	0.717503	-0.000673974	0.00107249	-0.628419	0.52973
rs9953977	18	75981500	0.000506936	0.000435462	1.16413	0.24437	-0.000951696	0.000590344	-1.6121	0.10694
rs72989849	18	75981554	0.0014366	0.00135077	1.06355	0.287535	-0.00235336	0.00183149	-1.28495	0.198812
rs8093271	18	75984675	0.00072139	0.000528718	1.36441	0.172438	-0.000615161	0.000716797	-0.858207	0.390779
rs7506917	18	75986534	0.000554602	0.000556492	0.996604	0.318958	-5.12e-05	0.000754613	-0.0678907	0.945873
rs60813672	18	75986884	0.000539215	0.000438989	1.22831	0.219331	-0.000586309	0.000595068	-0.985281	0.324487
rs62092538	18	75990165	0.00127971	0.000917419	1.3949	0.163046	0.0003779	0.0012434	0.303924	0.761186
rs7505148	18	75991625	0.000621852	0.000559453	1.11154	0.266339	-0.000355066	0.000758521	-0.468104	0.639711
rs117824358	18	75993202	-0.000839682	0.00102799	-0.816821	0.414031	0.00103073	0.00139361	0.73961	0.459537
rs7245138	18	75993269	0.000619946	0.000464316	1.33518	0.181818	-0.000328111	0.000629437	-0.521277	0.602174
rs6506818	18	75994697	0.000847577	0.000557385	1.52063	0.128353	9.14e-05	0.000756161	0.120857	0.903804
rs61172767	18	75995705	-0.000584501	0.000679081	-0.860724	0.389391	0.00198896	0.000920269	2.16128	0.0306742
rs9961918	18	75996545	0.000512124	0.00142092	0.360418	0.718535	-0.00479146	0.00192611	-2.48763	0.0128603
rs72989888	18	75997902	-0.000279628	0.000494258	-0.565754	0.571562	0.000205078	0.000669977	0.306097	0.759531
rs79463904	18	75998841	-0.000862076	0.00054456	-1.58307	0.113406	-0.00119454	0.000738753	-1.61696	0.105888
rs35241982	18	76000006	0.000859581	0.0004599	1.86906	0.0616156	0.00068061	0.000623389	1.09179	0.274926
rs73498038	18	76003366	-0.00107592	0.000760726	-1.41434	0.157264	0.00223991	0.00103122	2.17209	0.0298498
rs6506823	18	76005598	0.00141238	0.000613889	2.30072	0.0214084	0.00110245	0.000832201	1.32475	0.185257
rs72991508	18	76005756	-0.00257066	0.00109386	-2.35008	0.0187698	-0.00200138	0.0014827	-1.34981	0.177076
rs72991511	18	76006309	-0.0009911	0.00078646	-1.2602	0.207597	-0.0022204	0.00106638	-2.08218	0.0373264
rs78840402	18	76007306	0.00155044	0.00123846	1.25191	0.210605	-0.00198014	0.00167917	-1.17924	0.238303
rs8097319	18	76007412	-0.00167359	0.00053038	-3.15546	0.0016026	-0.00126112	0.000719459	-1.75288	0.0796244
rs72991513	18	76007415	-0.000200904	0.000853419	-0.23541	0.81389	-0.00195562	0.001157	-1.69026	0.0909795
rs75494460	18	76008886	0.000156713	0.00207771	0.0754258	0.939876	-0.00111062	0.00281735	-0.394208	0.693428
rs63255760	18	76010729	-2.8e-05	0.000462424	-0.0605293	0.951734	-0.00128407	0.000627004	-2.04794	0.0405667
rs12960635	18	76017046	-0.00160359	0.00067568	-2.3733	0.0176306	-0.000522872	0.000916846	-0.570294	0.568478
rs9959029	18	76018023	-0.00139215	0.000615294	-2.26258	0.0236624	-0.000727404	0.00083431	-0.871863	0.383284
rs78892069	18	76019037	-0.000302124	0.000963632	-0.313527	0.753881	-0.00212943	0.00130645	-1.62993	0.103116
rs72991553	18	76021251	0.00054536	0.00100001	0.545355	0.58551	-0.00110677	0.00135563	-0.816422	0.414259
rs9957926	18	76022937	-0.000522947	0.000575462	-0.908743	0.363486	-0.00114324	0.000780068	-1.46556	0.142769
rs1944011	18	76024810	-0.000473049	0.000575272	-0.822305	0.410904	-0.00115912	0.000779636	-1.48675	0.137083
rs7407765	18	76031697	-0.00228132	0.00134202	-1.69992	0.0891468	0.00181374	0.00181906	0.997078	0.318727
rs78157587	18	76032260	-0.000124972	0.00128969	-0.0969009	0.922805	-0.000414565	0.00174844	-0.237106	0.812575
rs79426483	18	76034339	-0.000169692	0.00105528	-0.160803	0.872249	-0.00273568	0.00143047	-1.91244	0.0558212
rs9963486	18	76034737	-0.000392308	0.000599033	-0.654902	0.512532	-0.000391298	0.000812067	-0.481854	0.62991
rs60441247	18	76040023	-0.000247111	0.000525193	-0.470514	0.637988	-0.000242721	0.000711986	-0.340907	0.733174
rs36077110	18	76041604	0.000527163	0.000427064	1.23439	0.217059	0.000861719	0.000579221	1.48772	0.136825
rs111443688	18	76044426	-0.000881853	0.00110564	-0.797596	0.425106	-0.00132537	0.00149899	-0.884179	0.3766
rs6506828	18	76045443	-0.00103184	0.000921676	-1.11953	0.262915	0.000570616	0.00124953	0.456666	0.647911
rs72993156	18	76045841	0.000875448	0.000934152	0.937158	0.348678	-5.09e-05	0.00126626	-0.0401715	0.967956
rs62094211	18	76046462	-6.68e-05	0.000490497	-0.136243	0.891629	-3.2e-05	0.000664961	-0.0481752	0.961577
rs2156562	18	76049618	-0.00309128	0.00168186	-1.83801	0.0660617	-0.00223906	0.0022801	-0.982002	0.3261
rs117479616	18	76049883	-0.00136583	0.00143476	-0.951956	0.34112	-0.00148515	0.00194583	-0.763244	0.445318
rs75746628	18	76053871	-0.00327549	0.00100228	-3.26803	0.00108309	-0.000275196	0.00135876	-0.202535	0.839499
rs78205917	18	76055542	0.00172924	0.0010673	1.62021	0.105189	-0.00143354	0.00144731	-0.990482	0.32194
rs72993193	18	76055720	0.000375523	0.00145114	0.258778	0.795807	0.00147357	0.00196649	0.74934	0.453653
rs11081607	18	76055822	0.000473506	0.000465085	1.01811	0.308628	-0.000398363	0.000630328	-0.631993	0.527392
rs12965863	18	76059593	0.000791777	0.000455235	1.73927	0.0819883	0.000892363	0.00061774	1.44456	0.148582
rs626549	18	76059948	-0.00157918	0.000715582	-2.20685	0.0273256	-0.00261625	0.000970059	-2.697	0.00699702
rs62092565	18	76063169	0.000248855	0.000854259	0.291312	0.770813	-0.00176167	0.0011581	-1.52117	0.128218
rs1123132	18	76063187	-0.000293047	0.000479816	-0.610747	0.541367	0.00081845	0.000650467	1.25825	0.208302
rs598269	18	76067668	0.000512617	0.000428019	1.19765	0.231055	-0.000168247	0.000580313	-0.289925	0.771874
rs77487795	18	76075139	0.000140079	0.00204846	0.0683824	0.945481	-0.00382505	0.00277638	-1.37771	0.168293
rs8095918	18	76077355	0.000100345	0.000510461	0.196578	0.844158	0.000615006	0.000691945	0.888807	0.374107
rs55967037	18	76078316	0.00100524	0.000949743	1.05843	0.289858	0.000401118	0.00128655	0.311777	0.75521
rs9949324	18	76080113	0.000412285	0.000612595	0.673013	0.50094	0.000122025	0.000830436	0.146941	0.883179
rs4799151	18	76083345	-0.00147022	0.000927941	-1.58439	0.113105	-0.00175395	0.00125772	-1.39455	0.163153
rs641244	18	76085484	0.000998793	0.000563717	1.7718	0.0764293	0.00108224	0.00076432	1.41596	0.156789
rs117260877	18	76085641	0.000288946	0.00169537	0.170433	0.86467	-0.000372729	0.00229714	-0.162258	0.871103
rs75620451	18	76089983	-0.000288869	0.000683982	-0.422334	0.672782	-0.00308225	0.000927198	-3.32427	0.000886614
rs118055291	18	76097571	-0.00326234	0.00129115	-2.52669	0.0115147	-0.00132085	0.0017507	-0.75447	0.450568
rs58730146	18	76100155	0.00065311	0.000676157	0.965915	0.334088	0.000688007	0.000916975	0.750301	0.453074
rs76440386	18	76112532	6.96e-05	0.000770518	0.090311	0.92804	-0.00171747	0.00104476	-1.64389	0.1002
rs79491440	18	76116136	0.000847309	0.000987514	0.858023	0.390881	0.00134487	0.00133829	1.00492	0.314935
rs72995283	18	76122215	0.000605679	0.000950954	0.636917	0.524179	0.00160603	0.00128931	1.24566	0.212891
rs619410	18	76122871	0.000570481	0.000464524	1.2281	0.219411	4.47e-05	0.0006297	0.0709089	0.94347
rs620581	18	76125152	-0.00080593	0.000829352	-0.971758	0.331172	0.000307912	0.00112427	0.273878	0.784179
rs79362436	18	76128452	-0.000414157	0.00118239	-0.350272	0.726135	-0.00090048	0.00160304	-0.561734	0.574298
rs77660222	18	76129567	0.000107364	0.00064786	0.165721	0.868377	-0.0011757	0.00087818	-1.33879	0.18064
rs72995298	18	76129932	0.001447	0.00152476	0.949004	0.342619	6.37e-05	0.00206764	0.0308249	0.975409
rs73969906	18	76134672	9.35e-05	0.000666145	0.140392	0.88835	-0.00128363	0.00090296	-1.42158	0.15515
rs72997204	18	76135259	0.00137136	0.00134402	1.02035	0.307564	0.00307198	0.00182124	1.68675	0.0916522
rs78889729	18	76141745	0.000511587	0.000766688	0.667269	0.504601	0.0018307	0.00103933	1.76143	0.078167
rs61191477	18	76148662	0.000163222	0.000863462	0.189032	0.850068	0.000699467	0.00117097	0.597338	0.550282
rs12968627	18	76151649	0.000291832	0.00109413	0.266725	0.789681	0.00344701	0.00148442	2.32213	0.0202264
rs56390387	18	76151671	0.000357067	0.000566946	0.629807	0.528821	0.00133157	0.000768717	1.7322	0.0832395
rs72997219	18	76152178	0.00110336	0.000560881	1.96719	0.0491623	0.000246856	0.000760827	0.324457	0.745592
rs9949633	18	76155145	0.00145606	0.000501892	2.90113	0.00371844	-0.000125962	0.000680172	-0.185191	0.853079
rs75877148	18	76157854	-0.000259524	0.000665435	-0.390006	0.696532	0.00128203	0.000902063	1.42122	0.155255
rs585165	18	76159959	0.00128134	0.000509184	2.51646	0.0118545	0.000275224	0.000690156	0.398786	0.690051
rs72997256	18	76161130	0.00126397	0.00154328	0.819011	0.412781	0.000364597	0.00209227	0.174259	0.861662
rs77253957	18	76162344	-0.00133291	0.00108837	-1.22469	0.220693	-0.00328454	0.00147521	-2.22649	0.0259818
rs74738339	18	76173587	-4.23e-05	0.00111608	-0.0378635	0.969797	0.000226444	0.00151315	0.14965	0.88104
rs34905237	18	76175621	0.0011059	0.00161089	0.686516	0.492389	-0.00286191	0.00218286	-1.31109	0.18983
rs113992188	18	76178009	0.000821679	0.00104138	0.78903	0.430095	-7.61e-05	0.00141143	-0.0538824	0.957029
rs12326991	18	76178452	0.000176201	0.000435983	0.404145	0.686106	0.000183694	0.000590888	0.310878	0.755893
rs72999211	18	76178967	0.000994157	0.00151242	0.657326	0.510972	-0.000172441	0.00205122	-0.0840678	0.933003
rs62094077	18	76181109	-0.000325206	0.000434106	-0.74914	0.453773	-0.000830794	0.000588627	-1.41141	0.158125
rs117826529	18	76182269	0.000278244	0.00138466	0.200948	0.840739	0.00234101	0.00187689	1.24728	0.212295
rs112848713	18	76182837	-7.25e-05	0.00180203	-0.0402232	0.967915	-0.00148639	0.00244076	-0.608986	0.542534
rs112883080	18	76186060	-0.0010407	0.000870572	-1.19542	0.231924	0.00126363	0.00118018	1.07072	0.284298
rs7226578	18	76186733	0.00111997	0.000442446	2.53131	0.0113644	0.00122969	0.000599858	2.04997	0.0403682
rs62094078	18	76186925	0.000134812	0.0012576	0.107197	0.914632	-0.00358094	0.00170509	-2.10014	0.0357174
rs72999221	18	76190752	-0.000833156	0.000447146	-1.86327	0.0624246	-0.000608958	0.000606154	-1.00463	0.315077
rs12956784	18	76192546	0.000266823	0.0010413	0.256241	0.797765	0.00256478	0.00141155	1.81699	0.0692197
rs35951014	18	76194055	-2.33e-05	0.000523223	-0.0445316	0.964481	-0.000289092	0.000709182	-0.407642	0.683537
rs72999232	18	76195919	0.000296283	0.000486011	0.609621	0.542113	-0.000374664	0.000658729	-0.568768	0.569514
rs7241158	18	76200167	-3.96e-05	0.00044005	-0.0899054	0.928362	-0.00072135	0.000596584	-1.20914	0.226612
rs79951314	18	76201124	0.000108861	0.00101004	0.107779	0.914171	-0.00245332	0.00136877	-1.79236	0.0730771
rs79763934	18	76206094	-0.000216461	0.000781306	-0.27705	0.781742	0.00170393	0.00105937	1.60844	0.10774
rs73493755	18	76206462	-0.000173562	0.000559667	-0.310117	0.756472	0.00253818	0.000758724	3.34533	0.000821959
rs34336185	18	76209915	0.00036489	0.000598699	0.609472	0.542212	0.00042856	0.000811548	0.528078	0.597446
rs78813635	18	76211686	0.000568635	0.00167069	0.340359	0.733586	0.00481356	0.00226503	2.12517	0.0335733
rs8099146	18	76214263	0.000308735	0.000437154	0.706237	0.480041	-0.00177445	0.000592778	-2.99345	0.00275864
rs12185447	18	76215035	-0.00194882	0.0012119	-1.60807	0.107821	-0.00129432	0.00164291	-0.787819	0.430803
rs56345652	18	76217356	-0.000402968	0.000476068	-0.84645	0.397302	0.000301859	0.000645079	0.46794	0.639828
rs12458070	18	76217577	-6.11e-06	0.000615918	-0.00991805	0.992087	0.00011137	0.000834812	0.133408	0.893871
rs55812406	18	76217899	0.000180925	0.000619571	0.292017	0.770274	0.00283166	0.00084	3.37102	0.000749005
rs117570725	18	76223292	-0.0029596	0.00137082	-2.159	0.0308508	0.00115722	0.00185869	0.6226	0.533548
rs79699060	18	76226178	0.000662891	0.00102555	0.646375	0.518037	0.00408802	0.00139032	2.94035	0.00327865
rs10468824	18	76233405	0.000763175	0.000530483	1.43864	0.150253	-7.24e-05	0.000719108	-0.100735	0.919761
rs10853399	18	76233783	-0.000593579	0.00135964	-0.43657	0.662423	-0.00309596	0.00184297	-1.67987	0.092983
rs8084455	18	76240143	-0.00308173	0.00183173	-1.68242	0.0924893	-0.000197301	0.00248411	-0.079425	0.936695
rs116963877	18	76242834	0.000817389	0.00133353	0.612952	0.539908	-0.000734869	0.00180809	-0.406434	0.684424
rs74392186	18	76246966	-0.000142781	0.00128031	-0.111521	0.911203	0.00194127	0.00173543	1.11861	0.263308
rs75942730	18	76247931	0.000196192	0.00145224	0.135096	0.892536	0.000399901	0.00196831	0.20317	0.839003
rs2578200	18	76248407	-0.000584203	0.000557456	-1.04798	0.294648	-0.00157958	0.000755713	-2.09018	0.0366021
rs12955978	18	76249192	-0.000864945	0.000936912	-0.923187	0.35591	0.00220841	0.00127005	1.73883	0.0820656
rs76527983	18	76249252	0.00100203	0.00106019	0.945138	0.344589	9.59e-05	0.00143743	0.0667305	0.946796
rs77381246	18	76256535	0.00160474	0.00122209	1.31312	0.189145	0.00175871	0.001657	1.06138	0.288517
rs75858258	18	76258204	-0.000677883	0.000647025	-1.04769	0.294782	-0.00126618	0.000876862	-1.44398	0.148744
rs55849190	18	76259262	-0.000403569	0.000601499	-0.670938	0.502261	-0.00140723	0.000815439	-1.72573	0.0843965
Affx-15414931	18	76261025	-0.000868297	0.000466444	-1.86153	0.062671	-0.00172995	0.000632268	-2.7361	0.00621761
rs117136643	18	76266026	-0.0004783	0.00186063	-0.257064	0.79713	0.00319873	0.00252272	1.26797	0.204809
rs60926412	18	76266098	-0.00331806	0.00183986	-1.80343	0.0713215	0.000151522	0.0024947	0.0607378	0.951568
rs116316197	18	76266704	-0.0006725	0.00125524	-0.535755	0.592128	-0.00127074	0.00170193	-0.746646	0.455278
rs73497547	18	76271531	0.000156356	0.000668491	0.233893	0.815068	-0.000351221	0.000906127	-0.387607	0.698308
rs12971048	18	76272239	-0.00192337	0.00103816	-1.85267	0.0639308	0.00289499	0.00140746	2.05688	0.0396984
rs73497553	18	76275058	-0.00023781	0.000648858	-0.366506	0.713988	-0.00102588	0.000879595	-1.16631	0.243489
rs55762017	18	76276530	-0.000664156	0.000739354	-0.898291	0.369031	-0.0016506	0.00100246	-1.64654	0.0996538
rs36172008	18	76278620	-0.00209083	0.000996745	-2.09766	0.0359359	0.00285984	0.00135124	2.11645	0.034307
rs117964510	18	76280006	0.00188882	0.00110114	1.71533	0.0862856	-0.0006675	0.00149282	-0.447139	0.654775
rs115841265	18	76280573	-0.000516347	0.0013091	-0.394429	0.693264	-0.00177508	0.00177502	-1.00003	0.317296
rs34921286	18	76283262	0.000966874	0.00080617	1.19934	0.230396	-0.000306139	0.00109264	-0.280182	0.779338
rs9952440	18	76284400	-0.000425453	0.000591097	-0.719769	0.471668	-0.00119596	0.00080144	-1.49226	0.135631
rs73972221	18	76285682	-0.000838788	0.00130721	-0.641662	0.521093	0.00112298	0.00177182	0.633799	0.526212
rs79536939	18	76288482	0.000380222	0.00088011	0.432016	0.66573	-0.00127662	0.00119331	-1.06981	0.284705
rs13380927	18	76289298	-6.13e-05	0.000675434	-0.0908079	0.927645	-0.000573383	0.000915652	-0.626201	0.531183
rs57685231	18	76293442	-0.000782424	0.000722984	-1.08221	0.279158	-0.00144591	0.000980252	-1.47503	0.140204
rs61202134	18	76294554	0.000150641	0.000440775	0.341765	0.732528	-0.000449707	0.000597457	-0.752701	0.45163
rs12966867	18	76295987	0.000373366	0.00043043	0.867425	0.38571	0.000810478	0.00058353	1.38892	0.164857
rs78648042	18	76297964	-0.000594262	0.000502123	-1.1835	0.236613	-0.00100497	0.00068044	-1.47694	0.139692
rs118191328	18	76300026	-0.00434508	0.00146415	-2.96764	0.00300121	-0.00451825	0.00198487	-2.27635	0.0228259
rs76665495	18	76302148	0.00124493	0.00120972	1.0291	0.303433	-0.00200807	0.00163981	-1.22457	0.220737
rs75533438	18	76302356	-0.00150636	0.00162233	-0.928518	0.35314	-0.00106157	0.00219933	-0.482677	0.629326
rs12604618	18	76303034	0.000587939	0.000564109	1.04224	0.2973	-0.00014989	0.00076477	-0.195993	0.844615
rs1866331	18	76306171	-0.000500836	0.000443047	-1.13044	0.258293	0.000131763	0.000600674	0.219359	0.826371
rs1866330	18	76306458	-5.56e-05	0.000465063	-0.119602	0.904799	0.000902096	0.000630487	1.43079	0.152491
rs117145859	18	76310279	-0.00362764	0.0015638	-2.31975	0.0203548	-0.00320286	0.00212032	-1.51056	0.130903
rs56867484	18	76318216	0.00064187	0.000556549	1.15331	0.248786	-0.000478495	0.000755086	-0.633696	0.52628
rs28720977	18	76319120	-0.00175731	0.0010875	-1.61591	0.106114	-4.74e-05	0.00147463	-0.0321239	0.974373
rs35599580	18	76326774	-4.46e-05	0.000635465	-0.0701226	0.944096	-0.00132676	0.000861574	-1.53993	0.123579
rs73972246	18	76331832	-0.000218846	0.00101558	-0.215489	0.829386	-0.002183	0.00137678	-1.58559	0.112834
rs11352394	18	76336240	0.000899124	0.000484264	1.85668	0.0633577	-0.000788544	0.000656529	-1.20108	0.229721
rs7233939	18	76337490	0.000828571	0.000455055	1.82081	0.0686361	-0.00112439	0.000616862	-1.82276	0.0683411
rs35742306	18	76339679	0.000284718	0.00077349	0.368096	0.712802	-0.00059481	0.00104899	-0.567031	0.570693
rs12969687	18	76346728	-0.000355818	0.000794843	-0.447658	0.6544	0.00218404	0.00107749	2.02696	0.042667
rs2196736	18	76348780	0.000214119	0.000428132	0.500124	0.616988	-0.00134173	0.000580345	-2.31196	0.0207807
rs7238767	18	76354537	-0.000519284	0.000668939	-0.77628	0.437585	-0.00136235	0.00090681	-1.50235	0.133007
rs118165425	18	76356335	-0.00241502	0.00184648	-1.3079	0.190907	0.0039	0.00250366	1.55772	0.1193
rs117595164	18	76360597	0.00137317	0.00118615	1.15767	0.246999	0.000111646	0.00160827	0.0694197	0.944656
rs9951549	18	76361190	-0.00063327	0.000576682	-1.09813	0.27215	-0.000372994	0.000781955	-0.477002	0.633361
rs8085954	18	76361457	-0.000372381	0.000478546	-0.778151	0.436481	0.000265635	0.00064859	0.409558	0.68213
rs117824365	18	76362390	-0.00452208	0.00199087	-2.27141	0.0231229	0.002258	0.00269941	0.836477	0.402887
rs4798965	18	76365403	0.000575828	0.000434049	1.32664	0.184628	-0.000177102	0.000588367	-0.301005	0.763411
rs118025771	18	76367636	-0.000260685	0.00191036	-0.136459	0.891459	0.00352223	0.00259107	1.35938	0.174029
rs118104218	18	76368539	0.001325	0.00103095	1.28522	0.198715	0.00105139	0.0013973	0.752449	0.451782
rs72985862	18	76372746	0.00107311	0.0012684	0.846034	0.397535	0.00278355	0.00171947	1.61885	0.105481
rs80102153	18	76378760	-0.00184885	0.000804198	-2.299	0.0215058	0.000493857	0.00109008	0.453046	0.650516
rs116991267	18	76380467	0.000996392	0.0015218	0.654744	0.512633	-0.0020062	0.00206262	-0.972645	0.330731
rs117340343	18	76385627	0.00189389	0.00137651	1.37587	0.168863	0.00378106	0.00186641	2.02585	0.042781
rs117731235	18	76385777	-0.000218872	0.0011531	-0.189812	0.849457	0.00154525	0.00156322	0.988504	0.322907
rs4799178	18	76387613	0.000112004	0.000542111	0.206608	0.836316	-0.000311188	0.000734812	-0.423493	0.671936
rs117823161	18	76389099	-0.0026885	0.00173315	-1.55122	0.120849	0.00104297	0.00234999	0.443818	0.657175
rs12953542	18	76389437	0.000218069	0.000894672	0.243742	0.807431	-0.000270612	0.00121304	-0.223085	0.823469
rs62098742	18	76389467	0.000729542	0.000428416	1.70288	0.0885909	3.26e-05	0.000580901	0.0560381	0.955312
rs73972283	18	76389999	0.000819272	0.00128142	0.639345	0.522599	0.000401641	0.00173746	0.231166	0.817186
rs117983650	18	76392603	0.000187458	0.00130168	0.144013	0.885491	0.00123495	0.00176474	0.699792	0.484057
rs2578227	18	76397392	-0.000620403	0.000430919	-1.43972	0.149948	-0.000468859	0.000584076	-0.802736	0.422128
rs77172283	18	76404651	0.00194968	0.00144709	1.34732	0.177879	-0.00206412	0.00196177	-1.05217	0.292721
rs78861955	18	76406408	0.00344172	0.00172356	1.99687	0.0458404	-0.00250213	0.00233667	-1.07081	0.284256
rs72987797	18	76406465	-0.00144087	0.000724047	-1.99002	0.0465895	-0.00136928	0.000981591	-1.39496	0.16303
rs79810527	18	76408119	-0.000296229	0.00050197	-0.590132	0.555103	-0.000615045	0.000680362	-0.903997	0.365998
rs4799186	18	76409049	-0.000669008	0.000433697	-1.54257	0.122936	0.000142626	0.00058805	0.242541	0.808361
rs12326543	18	76409371	-0.000467231	0.000432004	-1.08154	0.279457	0.000403012	0.000585584	0.688224	0.491312
rs117510982	18	76412631	-0.000903751	0.00100005	-0.903701	0.366155	-0.000652098	0.001356	-0.480899	0.630589
rs12962467	18	76416004	0.000319206	0.000481381	0.663105	0.507264	0.000844857	0.000652509	1.29478	0.195396
rs10853403	18	76417532	0.00134625	0.000774234	1.73882	0.0820674	-0.000252449	0.00104983	-0.240467	0.809969
rs7239843	18	76418390	0.00141073	0.000671092	2.10214	0.0355416	-0.000745757	0.000909769	-0.819722	0.412376
rs117417412	18	76418601	7.56e-05	0.00112943	0.0669184	0.946647	0.00146362	0.0015312	0.955866	0.339141
rs117021839	18	76419888	-0.00083741	0.00164556	-0.508891	0.610829	-0.0019438	0.00223057	-0.871437	0.383516
rs12966898	18	76421153	0.000932098	0.00169906	0.548596	0.583283	-0.00258929	0.00230302	-1.1243	0.260886
rs8095890	18	76421341	0.00259629	0.00175472	1.4796	0.13898	-0.00268608	0.00237976	-1.12872	0.259018
rs11081643	18	76424290	-0.00146611	0.000768896	-1.90677	0.0565512	0.00088433	0.00104255	0.84824	0.396305
rs2941812	18	76430365	-0.000494057	0.000427916	-1.15457	0.248269	2.4e-05	0.000580132	0.0412995	0.967057
rs2941811	18	76431437	-0.00167659	0.000745655	-2.24848	0.0245465	0.00113783	0.0010107	1.12579	0.260256
rs116939619	18	76433445	0.000851877	0.00124886	0.682126	0.49516	-0.00270954	0.00169285	-1.60058	0.109471
rs2941809	18	76433554	-0.00222465	0.00200981	-1.1069	0.268339	-0.00286235	0.00272512	-1.05036	0.293554
rs117052743	18	76436996	-0.000454849	0.00137457	-0.330903	0.740718	0.00233116	0.00186376	1.25078	0.211016
rs2941805	18	76437601	0.000673018	0.000548954	1.226	0.220199	-0.000788675	0.000744202	-1.05976	0.289255
rs2941803	18	76438326	-0.000329962	0.00100034	-0.329851	0.741513	-0.0022851	0.00135598	-1.6852	0.0919511
rs116856743	18	76439588	0.00340983	0.00154133	2.21227	0.0269489	0.00592687	0.00208944	2.83658	0.00456019
rs116963974	18	76440828	-4.99e-05	0.00118927	-0.0419616	0.966529	-0.00273425	0.00161222	-1.69596	0.0898945
rs118112796	18	76442139	0.00106735	0.00165026	0.646778	0.517776	0.00237349	0.00223629	1.06135	0.288532
rs2015093	18	76444233	-0.000206075	0.000894854	-0.230289	0.817867	-0.00153171	0.00121333	-1.2624	0.206805
rs907279	18	76444608	0.000242159	0.000426621	0.567621	0.570293	0.00136707	0.000579141	2.36052	0.0182499
rs8096538	18	76447263	0.00038201	0.000428869	0.89074	0.373069	0.0020002	0.000581354	3.44059	0.000580536
rs8087442	18	76450480	-0.000332401	0.00076578	-0.434069	0.664239	0.000400535	0.00103811	0.385832	0.699622
rs2941794	18	76453854	-0.00147355	0.000506874	-2.90713	0.00364783	-0.00052246	0.000687174	-0.760303	0.447074
rs12953668	18	76458184	0.000674089	0.00102264	0.659163	0.509792	-0.00103813	0.00138612	-0.748945	0.453891
rs117175471	18	76461168	0.00168789	0.00109609	1.53991	0.123582	0.00354457	0.00148595	2.38539	0.0170616
rs117538688	18	76463453	0.00223968	0.00119977	1.86676	0.0619356	0.00142144	0.00162628	0.874043	0.382096
rs117130527	18	76466838	-0.00289545	0.00116366	-2.48823	0.0128384	-0.00115168	0.00157753	-0.730056	0.465357
rs2931010	18	76469293	-0.000494875	0.000857016	-0.577439	0.563643	-0.00100754	0.00116183	-0.867199	0.385834
rs2941767	18	76471389	-0.000553595	0.00121674	-0.454983	0.649121	0.00213253	0.00164973	1.29265	0.196132
rs2941769	18	76473675	-0.00166537	0.00100687	-1.654	0.098128	-0.00169397	0.00136489	-1.2411	0.21457
rs4799195	18	76476200	-0.00183005	0.000751562	-2.43499	0.0148927	9.69e-05	0.00101886	0.0951276	0.924214
rs11873887	18	76479319	-0.00128024	0.000588009	-2.17725	0.0294628	0.000226795	0.000797084	0.28453	0.776004
rs11875438	18	76480883	0.000135052	0.000483772	0.279165	0.780119	0.0012012	0.000655853	1.83151	0.0670256
rs118062730	18	76483606	-0.00152005	0.00147395	-1.03128	0.302412	-0.00260919	0.00199835	-1.30567	0.191667
rs12605704	18	76484906	-0.000365765	0.000476941	-0.766899	0.443142	0.00110897	0.000646884	1.71432	0.0864706
rs78619075	18	76485052	-0.00109652	0.00086931	-1.26137	0.207176	-0.000646217	0.00117897	-0.54812	0.58361
rs2930997	18	76485237	-0.000881837	0.000554419	-1.59056	0.11171	-0.000875862	0.000751657	-1.16524	0.243922
rs75310202	18	76489201	-0.00135177	0.00110583	-1.2224	0.221556	0.000727157	0.00149908	0.485069	0.627628
rs117709105	18	76493215	-0.00138267	0.00197279	-0.70087	0.483384	0.000729279	0.00267442	0.272687	0.785094
rs6506850	18	76493780	-0.000682181	0.000881848	-0.773582	0.439179	0.000365382	0.00119559	0.305608	0.759904
rs117959892	18	76496647	0.00156461	0.00131652	1.18845	0.234659	0.00169815	0.00178483	0.951435	0.341385
rs117256392	18	76498136	0.00281031	0.00109169	2.57428	0.0100453	-0.000200609	0.00147961	-0.135583	0.892151
rs77186143	18	76499842	-0.00142263	0.00102345	-1.39004	0.164519	-1.55e-05	0.00138741	-0.0111939	0.991069
rs73971225	18	76501477	-0.00113693	0.00112311	-1.01231	0.311393	-0.000239018	0.00152272	-0.156967	0.875271
rs2941787	18	76501589	-0.00121811	0.00044289	-2.75037	0.00595321	0.00101403	0.000600565	1.68846	0.0913242
rs34392285	18	76503144	-0.000219365	0.000540605	-0.405777	0.684907	-0.00116998	0.000732787	-1.59662	0.110352
rs117443773	18	76503655	0.00107985	0.00174852	0.617578	0.536854	0.00306759	0.00237084	1.29388	0.195707
rs1849055	18	76507775	-0.000641074	0.000427617	-1.49918	0.133828	0.000489778	0.000579599	0.845029	0.398095
rs114897302	18	76510528	-0.000827491	0.000708773	-1.1675	0.243011	0.002063	0.000960842	2.14708	0.0317878
rs79568060	18	76516993	-0.00296363	0.00179557	-1.65052	0.098837	-0.00160982	0.00243472	-0.661193	0.508489
rs111885359	18	76520845	-0.00129197	0.00107134	-1.20595	0.227839	0.000246619	0.00145255	0.169783	0.865181
rs952922	18	76521953	0.00215811	0.00167411	1.28911	0.197362	-0.00388608	0.00226852	-1.71305	0.0867049
rs62098879	18	76524967	0.000486191	0.00101563	0.478711	0.632145	-0.00133456	0.00137739	-0.968908	0.332592
rs117501761	18	76525711	-0.00208292	0.00122732	-1.69713	0.0896725	0.000141839	0.00166396	0.0852417	0.932069
rs2941838	18	76526149	-0.000573416	0.000481241	-1.19154	0.233444	-0.00135227	0.000652911	-2.07114	0.0383463
rs72992845	18	76527234	-0.000444513	0.000595465	-0.746496	0.455368	-0.000959634	0.000807316	-1.18867	0.23457
rs73971236	18	76527698	0.00175746	0.00118402	1.48431	0.137727	-0.0016593	0.00160545	-1.03354	0.301351
rs28719537	18	76529976	0.0011965	0.00168002	0.712194	0.476345	0.000469739	0.00227743	0.206258	0.836589
rs28405567	18	76530066	0.000328811	0.000578221	0.56866	0.569587	-0.000405278	0.000783953	-0.516967	0.60518
rs72992848	18	76530270	-7.95e-05	0.000816532	-0.097403	0.922406	0.00105394	0.00110694	0.952123	0.341035
rs116588489	18	76530318	-0.00225386	0.00185287	-1.21642	0.223827	0.0025178	0.00251159	1.00247	0.316116
rs7245073	18	76531075	0.00114446	0.000490875	2.33147	0.0197293	0.000500444	0.00066558	0.751892	0.452116
rs73971239	18	76531398	0.0022185	0.00114223	1.94226	0.052107	-0.000224458	0.00154815	-0.144984	0.884723
rs7232000	18	76533765	0.000667523	0.000430214	1.55161	0.120757	-0.000865811	0.000583334	-1.48425	0.137745
rs117532865	18	76535286	-0.000347191	0.000862509	-0.402536	0.68729	0.000652633	0.0011691	0.558236	0.576683
rs8098006	18	76535927	0.000717327	0.000467749	1.53357	0.125136	-0.00119534	0.000634108	-1.88507	0.059421
rs36095017	18	76537186	0.000535941	0.000521321	1.02804	0.30393	8.81e-05	0.000706764	0.124635	0.900813
Affx-15419444	18	76537579	0.00264333	0.00192135	1.37576	0.168896	0.000537301	0.00260527	0.206236	0.836607
rs6506853	18	76539807	0.00113506	0.000596651	1.90238	0.0571219	-0.000625733	0.000809018	-0.773447	0.439258
rs73971251	18	76541400	0.00196443	0.000969096	2.02707	0.0426559	0.00126337	0.00131416	0.961352	0.336376
rs79727533	18	76543576	-0.000149076	0.00203393	-0.0732944	0.941572	-0.000220663	0.00275772	-0.0800163	0.936224
rs117463139	18	76546799	0.000232518	0.000997358	0.233134	0.815657	-0.000362668	0.00135287	-0.268074	0.788643
rs11875940	18	76552667	0.00104427	0.000716375	1.45771	0.144921	0.000748036	0.000970952	0.770415	0.441054
rs67559316	18	76557336	0.000618714	0.000557011	1.11078	0.266665	2.68e-06	0.000755033	0.003553	0.997165
rs117969980	18	76558216	0.000333526	0.000938146	0.355516	0.722204	0.00209234	0.00127154	1.64552	0.0998635
rs4799206	18	76560025	0.00111644	0.000474249	2.35412	0.0185674	0.000447455	0.000642796	0.696107	0.486362
rs72994812	18	76562160	-0.00019682	0.000943909	-0.208516	0.834827	-0.00133094	0.0012797	-1.04004	0.298321
rs1567548	18	76563678	0.000887247	0.000715105	1.24072	0.214709	0.000410868	0.000969304	0.423879	0.671654
rs34054992	18	76572981	0.00183049	0.000858278	2.13275	0.0329461	0.000951067	0.00116399	0.817074	0.413887
rs80167287	18	76573589	0.00201188	0.000803416	2.50416	0.0122748	0.000277404	0.00108912	0.254704	0.798952
Affx-15420004	18	76574907	0.000487196	0.000645772	0.754441	0.450585	-0.00120099	0.000875508	-1.37176	0.170138
rs111384286	18	76580335	0.00126132	0.00174237	0.72391	0.469122	0.000232913	0.00236239	0.098592	0.921462
rs72994841	18	76580954	-0.00073247	0.00110695	-0.6617	0.508164	-0.000399408	0.00150062	-0.266161	0.790115
rs28709738	18	76583896	-0.000975078	0.00113388	-0.859949	0.389818	-0.000523661	0.00153754	-0.340584	0.733417
rs72994858	18	76588901	0.000291949	0.000727353	0.401386	0.688136	-4.3e-05	0.000986274	-0.0436087	0.965216
rs4077369	18	76591092	0.0013222	0.000440337	3.00271	0.00267611	-0.000303974	0.000596925	-0.509232	0.61059
rs12967884	18	76591635	0.000792226	0.000699662	1.1323	0.25751	0.000459663	0.000948406	0.484669	0.627911
rs72996810	18	76606328	-0.00018415	0.00131241	-0.140314	0.888412	0.000945969	0.00177918	0.531687	0.594943
rs56353114	18	76607837	3.86e-05	0.000723051	0.05334	0.957461	-0.000302859	0.00098044	-0.308901	0.757397
rs55973564	18	76609789	0.000558094	0.000483827	1.1535	0.248707	0.00015494	0.000656143	0.236137	0.813326
rs118040794	18	76610650	-0.00232376	0.00156761	-1.48236	0.138245	-0.000281145	0.00212483	-0.132314	0.894736
rs117446274	18	76613103	-0.00381387	0.00127447	-2.99252	0.00276704	-0.000850859	0.00172791	-0.492422	0.622422
rs77188721	18	76616271	-0.00114604	0.000965194	-1.18737	0.235082	-1.76e-05	0.00130898	-0.0134512	0.989268
rs61526989	18	76617055	-2.87e-05	0.00149981	-0.0191573	0.984716	0.00134062	0.0020329	0.659462	0.5096
rs78812502	18	76617227	0.001187	0.00085038	1.39585	0.162761	-0.000210615	0.00115262	-0.182728	0.855011
rs112244621	18	76618847	0.0013938	0.00086094	1.61893	0.105463	-0.000455593	0.00116752	-0.390223	0.696372
rs72996840	18	76620092	-0.000830373	0.000929882	-0.892988	0.371865	0.000842432	0.00126157	0.667764	0.504285
rs11659344	18	76622938	-0.000349622	0.000534595	-0.653994	0.513116	0.000330516	0.000724725	0.456057	0.648349
rs9958144	18	76626883	-0.000700493	0.000426404	-1.64279	0.100427	0.000246342	0.000578244	0.426017	0.670096
rs2927260	18	76628060	0.000583576	0.00107028	0.545256	0.585578	-0.000356658	0.00145072	-0.245848	0.8058
rs113146602	18	76628848	-0.00195636	0.000967919	-2.0212	0.0432599	-0.000498594	0.00131194	-0.380043	0.703914
rs73494136	18	76632909	0.000604717	0.000941093	0.642569	0.520505	0.000819496	0.00127629	0.642094	0.520813
rs9947697	18	76636952	0.000792784	0.000605282	1.30978	0.190273	-0.00144133	0.000820597	-1.75644	0.079014
rs1462627	18	76641125	-8.98e-05	0.000728489	-0.123292	0.901876	-0.000465846	0.0009874	-0.47179	0.637077
rs12961421	18	76642118	0.00220658	0.0008936	2.46932	0.0135376	0.00109794	0.00121116	0.906521	0.364661
rs12454283	18	76650742	-0.000844212	0.000994415	-0.848953	0.395908	0.00186801	0.00134832	1.38544	0.16592
rs7240086	18	76650871	-0.000187321	0.000430144	-0.435483	0.663212	-0.000648572	0.000583272	-1.11196	0.266158
rs117381229	18	76653850	-0.00173981	0.00128432	-1.35466	0.175528	7.42e-05	0.00174128	0.0426404	0.965988
rs72998846	18	76654587	-0.000509472	0.00122056	-0.41741	0.676379	0.00140208	0.00165566	0.846841	0.397084
rs117155099	18	76655567	0.00154359	0.0010801	1.42912	0.152971	0.00125019	0.00146406	0.853918	0.393151
rs60707416	18	76657579	0.000519768	0.00152048	0.341844	0.732468	0.00227491	0.00206114	1.10371	0.269719
rs7238348	18	76660408	-0.000141048	0.00082167	-0.17166	0.863705	-0.000928226	0.00111296	-0.834019	0.404271
rs11661468	18	76669931	-0.00118115	0.000457682	-2.58072	0.00985979	0.00018363	0.000620442	0.295966	0.767256
rs8095358	18	76676102	-0.000450217	0.000876708	-0.513531	0.60758	-0.00122041	0.00118879	-1.0266	0.30461
rs117552062	18	76678157	-0.00149906	0.00160137	-0.936111	0.349217	0.00076805	0.00217098	0.35378	0.723504
rs56181992	18	76680089	-0.000403444	0.000938738	-0.429772	0.667362	0.00193239	0.00127264	1.51841	0.128913
rs118184502	18	76681837	-0.00135346	0.00100818	-1.34248	0.179443	-0.00179675	0.00136633	-1.31501	0.188507
rs3017656	18	76686283	-0.000854175	0.000449986	-1.89822	0.0576675	-2.16e-05	0.000609952	-0.0354754	0.971701
rs8084342	18	76689018	0.000219917	0.00158729	0.138549	0.889807	0.00222535	0.00215167	1.03425	0.301022
rs3017654	18	76689382	-0.000410267	0.000774199	-0.529924	0.596165	-0.00167083	0.00104941	-1.59216	0.11135
rs10853406	18	76692249	-0.00120319	0.000562339	-2.13962	0.0323866	-2.46e-05	0.00076222	-0.0322431	0.974278
rs76458255	18	76701830	0.00158801	0.0010349	1.53445	0.124919	0.000697517	0.00140298	0.49717	0.61907
rs8089120	18	76701908	-0.000553652	0.000674005	-0.821436	0.411399	3.38e-05	0.00091375	0.0369695	0.970509
rs73971164	18	76703479	0.00177622	0.00113316	1.56748	0.117003	0.000534992	0.00153577	0.348355	0.727574
rs77658929	18	76703733	0.00155822	0.00108384	1.43768	0.150525	-4.66e-05	0.00146902	-0.0317405	0.974679
rs12970980	18	76704368	-0.000468175	0.000437204	-1.07084	0.284243	0.000367369	0.000592657	0.619869	0.535345
rs9304072	18	76708318	-0.000196185	0.000957571	-0.204878	0.837668	-0.00130876	0.00129796	-1.00832	0.313302
rs3848480	18	76712173	-0.00120883	0.000777629	-1.55451	0.120064	-0.000593487	0.00105426	-0.56294	0.573476
rs9946391	18	76712606	-0.000517359	0.00068344	-0.756993	0.449055	-0.000495561	0.000926493	-0.534878	0.592734
rs79890911	18	76712774	-0.000579873	0.00133301	-0.435012	0.663554	-0.0015271	0.00180691	-0.845149	0.398029
rs150145611	18	76715496	0.00237281	0.00131347	1.80652	0.0708388	-0.000212704	0.00178031	-0.119476	0.904898
rs35371196	18	76720952	0.00111552	0.0010419	1.07066	0.284321	-0.000277697	0.00141271	-0.196571	0.844164
rs117194438	18	76727193	-0.000443767	0.000914081	-0.485479	0.627337	0.000653989	0.00123928	0.527718	0.597696
rs12967852	18	76728734	0.00084747	0.00109978	0.770585	0.440954	0.000619927	0.00149067	0.41587	0.677505
rs56292224	18	76729951	0.000461979	0.00100275	0.460712	0.645005	0.0019233	0.00135966	1.41455	0.157202
rs113877475	18	76730738	2.64e-05	0.00132473	0.0199379	0.984093	-0.00130461	0.00179578	-0.726488	0.46754
rs610806	18	76736380	0.000968637	0.000582802	1.66203	0.0965071	-0.00247769	0.000790191	-3.13555	0.00171547
rs72985662	18	76738289	-0.000841454	0.00189145	-0.444872	0.656412	0.00174282	0.00256432	0.679644	0.496731
rs1787267	18	76742544	0.00159081	0.000891247	1.78493	0.0742739	-0.00303718	0.00120831	-2.51358	0.0119519
rs80081038	18	76744480	-0.00195404	0.00136612	-1.43035	0.152617	-0.000899955	0.0018522	-0.485884	0.62705
rs117723449	18	76745483	-0.00212429	0.00114824	-1.85004	0.0643093	-0.000701304	0.00155678	-0.450483	0.652363
rs594821	18	76745589	0.000863497	0.000761307	1.13423	0.256699	-0.0026163	0.00103202	-2.53513	0.0112411
rs3893229	18	76750101	0.00017905	0.000969267	0.184727	0.853443	-0.000432689	0.00131419	-0.329243	0.741972
rs2472640	18	76751058	0.000418752	0.000526229	0.79576	0.426172	-0.000751705	0.000713242	-1.05393	0.291918
rs71364766	18	76751727	0.000533888	0.00101755	0.524682	0.599805	-7.08e-05	0.00137936	-0.0512981	0.959088
rs72985677	18	76751819	-0.00357363	0.00159788	-2.23648	0.0253211	-0.00264799	0.00216634	-1.22233	0.221582
rs35578880	18	76754549	0.000798905	0.000983816	0.812047	0.416765	0.00137323	0.00133426	1.02921	0.303382
rs2447436	18	76758884	0.000151739	0.000600268	0.252785	0.800434	-0.000930398	0.000813775	-1.14331	0.25291
rs56007271	18	76760225	-0.000998974	0.00078111	-1.27892	0.200928	-0.0010599	0.00105907	-1.00079	0.31693
rs3875082	18	76763842	-0.000122346	0.000426038	-0.287171	0.773982	0.000580002	0.000577684	1.00401	0.315373
rs114429351	18	76764853	0.00119	0.001597	0.745146	0.456184	-0.000117405	0.00216467	-0.0542371	0.956746
rs72985694	18	76769224	0.0015387	0.0015534	0.990533	0.321914	0.00170411	0.00210636	0.809033	0.418497
rs9959454	18	76770820	0.000111649	0.000479625	0.232784	0.815929	-0.00108481	0.000650326	-1.6681	0.0952974
rs61628120	18	76773001	0.00059358	0.000895858	0.662583	0.507598	-0.00298791	0.00121445	-2.4603	0.0138827
rs9967549	18	76774276	0.000274539	0.000461814	0.594481	0.552191	-0.000729857	0.00062618	-1.16557	0.243789
rs111824085	18	76777959	-0.00098774	0.000566584	-1.74333	0.0812778	0.000335754	0.000767937	0.437216	0.661955
rs7350992	18	76778080	0.000884486	0.000617989	1.43123	0.152365	-0.000701953	0.00083704	-0.838614	0.401687
rs522519	18	76778425	-0.000123867	0.000426074	-0.290718	0.771267	-3.35e-05	0.000577688	-0.0580234	0.95373
rs55868729	18	76778852	0.000340056	0.00103538	0.328434	0.742584	-0.0035841	0.00140385	-2.55304	0.0106791
rs117376618	18	76778992	0.0017359	0.00101215	1.71506	0.0863343	0.00129991	0.00137201	0.947448	0.343411
rs75010494	18	76803755	-0.000114718	0.00114085	-0.100554	0.919904	-0.0017304	0.00154687	-1.11865	0.263292
rs116788462	18	76803762	0.000617182	0.000948429	0.650741	0.515214	-0.00063336	0.00128599	-0.492509	0.62236
rs4799000	18	76804103	-3.26e-05	0.00043364	-0.0752354	0.940028	-0.00103094	0.000587829	-1.75382	0.0794631
rs118154569	18	76806371	-0.00330227	0.000973084	-3.39361	0.000689859	-2.83e-05	0.00131903	-0.0214472	0.982889
rs4799001	18	76812450	-0.00065072	0.000455135	-1.42973	0.152796	-0.00159589	0.000616964	-2.58668	0.00969104
rs111334825	18	76816168	0.0014298	0.00133477	1.0712	0.284082	-0.00204772	0.0018101	-1.13128	0.25794
rs545641	18	76819786	-0.000135435	0.00044857	-0.301926	0.762709	-0.000385301	0.000608029	-0.633689	0.526284
rs625311	18	76821509	0.000796942	0.000724913	1.09936	0.271611	0.000525328	0.000982817	0.534513	0.592987
rs1539898	18	76824237	-0.00133199	0.000685252	-1.9438	0.0519203	-0.00199915	0.000928956	-2.15204	0.0313951
rs4375730	18	76828514	-0.00119549	0.00141084	-0.847363	0.396793	-1.28e-07	0.00191315	-6.68e-05	0.999947
rs4078115	18	76829525	-0.000417622	0.000504283	-0.82815	0.407586	-0.000740562	0.000683649	-1.08325	0.278699
rs117002426	18	76834577	0.000972355	0.000787289	1.23507	0.216806	0.00159114	0.00106727	1.49085	0.136003
rs117463615	18	76877091	0.00043751	0.00197832	0.221152	0.824975	-0.00337969	0.00268227	-1.26001	0.207667
rs115709991	18	76877445	0.000668071	0.00157088	0.425285	0.670629	0.000930679	0.00212955	0.437031	0.662089
rs117610149	18	76883789	0.00213588	0.00192442	1.10988	0.26705	-0.000104178	0.00260869	-0.039935	0.968145
rs72992304	18	76892497	0.000911037	0.00173712	0.524452	0.599965	0.00173039	0.00235585	0.734511	0.462638
rs28687187	18	76916225	-0.00121427	0.00063059	-1.92561	0.0541538	-0.00138684	0.000855075	-1.62189	0.104828
rs62101125	18	76924365	-0.000745368	0.00139114	-0.535796	0.5921	0.00226437	0.00188614	1.20053	0.229934
rs75541767	18	76925069	0.00114938	0.00135304	0.849482	0.395614	-0.00268568	0.0018338	-1.46454	0.143047
rs79295305	18	76925514	0.000477453	0.00133831	0.356759	0.721272	0.00263168	0.00181489	1.45005	0.147045
rs56344150	18	76951800	-0.00202921	0.00131272	-1.5458	0.122154	-0.00246991	0.00177938	-1.38807	0.165116
rs7240186	18	76955748	-0.000659576	0.000426209	-1.54754	0.121734	-0.000935113	0.000577968	-1.61793	0.105678
rs6506742	18	76956791	-0.000534659	0.000570222	-0.937634	0.348433	-0.00112833	0.000773072	-1.45954	0.144419
rs117769992	18	76956886	8.76e-05	0.00120119	0.0729116	0.941876	-0.00155925	0.0016282	-0.957652	0.338239
rs12457546	18	76966335	-0.000827943	0.000453062	-1.82744	0.0676347	-2.18e-05	0.000614523	-0.0354038	0.971758
rs79495788	18	76977974	0.00119125	0.000946006	1.25924	0.207944	-0.000196971	0.00128233	-0.153603	0.877923
rs73000202	18	76979567	-0.000850266	0.000452383	-1.87953	0.0601734	6.54e-05	0.000613139	0.10671	0.915019
rs111708584	18	76979647	0.00217651	0.00212785	1.02287	0.306372	0.0034655	0.00288523	1.20112	0.229707
rs74761288	18	76987037	-2.86e-05	0.00128992	-0.0221746	0.982309	0.001655	0.00174857	0.946488	0.343901
rs73002023	18	76987492	-0.00135184	0.000577175	-2.34217	0.0191727	-0.000773616	0.000782565	-0.988565	0.322877
rs80022537	18	76989089	0.000754011	0.00132632	0.568498	0.569697	0.00117677	0.00179816	0.654427	0.512837
rs7232195	18	77001222	-0.000440751	0.000507838	-0.867896	0.385452	-0.00159328	0.000688665	-2.31357	0.0206918
rs111899386	18	77012604	-0.00111471	0.00135062	-0.825332	0.409184	-0.0045928	0.00183192	-2.5071	0.0121733
rs116967178	18	77018782	-0.0011487	0.00137914	-0.832912	0.404895	0.000936886	0.00187004	0.500999	0.616372
rs8089568	18	77018871	-0.000520229	0.00143802	-0.361767	0.717526	0.00209035	0.00194922	1.0724	0.283539
rs12458332	18	77020146	-0.00198385	0.000741886	-2.67407	0.00749417	0.000622533	0.00100587	0.618898	0.535984
rs73002526	18	77024881	-0.000862296	0.000553338	-1.55835	0.119151	-0.00164463	0.000750041	-2.19273	0.0283278
rs76389794	18	77030181	0.00259624	0.00161764	1.60495	0.108505	-0.000231026	0.00219285	-0.105354	0.916095
rs78486144	18	77060033	-0.00144258	0.00173313	-0.832353	0.40521	0.00117562	0.00234935	0.500401	0.616793
rs117457629	18	77063512	-0.00396238	0.00201695	-1.96455	0.0494677	-0.00215018	0.00273348	-0.78661	0.431511
rs76130187	18	77066147	-0.001478	0.000994105	-1.48677	0.137077	0.000681754	0.00134756	0.505918	0.612914
rs75409746	18	77072639	0.000174727	0.00119693	0.14598	0.883937	-0.000233069	0.00162228	-0.143668	0.885763
rs77540195	18	77072740	0.000994296	0.000960591	1.03509	0.300629	-0.000219483	0.00130303	-0.168441	0.866237
rs62096761	18	77073122	-0.000423623	0.0013996	-0.302674	0.762138	0.00238477	0.00189864	1.25604	0.209102
rs117821685	18	77074423	-0.00192574	0.0016516	-1.16598	0.243623	4.79e-05	0.00223918	0.0213795	0.982943
rs73003815	18	77074487	-0.00394985	0.00162553	-2.42988	0.0151042	-0.0038129	0.00220318	-1.73064	0.0835175
rs117507787	18	77081757	-0.000179834	0.00118824	-0.151344	0.879704	-0.000972564	0.0016116	-0.603475	0.546193
rs12458154	18	77086759	-0.000624752	0.000471231	-1.32579	0.184911	-0.00026403	0.000638847	-0.413292	0.679393
rs117306736	18	77091153	0.00320734	0.00153938	2.08353	0.0372038	-0.000349924	0.00208717	-0.167655	0.866855
rs2298722	18	77091283	0.000620001	0.000435023	1.42521	0.154096	0.00139976	0.000589619	2.374	0.017597
rs585033	18	77097360	0.0011912	0.0007217	1.65054	0.0988329	0.000817513	0.000978256	0.835685	0.403333
rs118069709	18	77100592	0.00158934	0.00189044	0.840725	0.400503	-0.00363057	0.00256333	-1.41635	0.156675
rs73973081	18	77106791	-0.000512076	0.00142318	-0.359812	0.718988	0.00169758	0.0019297	0.879712	0.379016
rs9944912	18	77109150	-0.000768998	0.000427334	-1.79952	0.071937	-0.00169256	0.000579327	-2.92159	0.00348275
rs34249856	18	77120293	-0.000108496	0.000485651	-0.223403	0.823222	-0.00196635	0.000658765	-2.9849	0.00283695
rs116956074	18	77129022	-0.000865395	0.00120173	-0.720124	0.471449	-0.00112807	0.00162943	-0.692311	0.488742
rs35755749	18	77132006	7.03e-05	0.00048248	0.145761	0.88411	-0.00180293	0.000654071	-2.75647	0.00584317
rs1110783	18	77137155	0.00353927	0.00130389	2.71438	0.00664029	0.000885037	0.0017678	0.500643	0.616623
rs3591	18	77138068	-0.00078928	0.000427147	-1.8478	0.064633	-0.00168022	0.000579128	-2.90128	0.00371664
rs11872421	18	77139494	-0.00047521	0.000822301	-0.577903	0.56333	0.00137702	0.00111448	1.23557	0.216618
rs13313638	18	77143277	-0.000824337	0.0014141	-0.582942	0.559933	0.00176307	0.00191668	0.919854	0.35765
rs79097465	18	77144045	0.00151959	0.00100311	1.51487	0.129806	-0.000895549	0.00136006	-0.658461	0.510242
rs28661885	18	77145204	0.00067117	0.000964531	0.695851	0.486523	0.00023473	0.0013078	0.179485	0.857557
rs73007631	18	77147706	-0.00242097	0.000999259	-2.42276	0.0154035	-0.00117594	0.00135377	-0.868638	0.385046
rs56098794	18	77147758	0.000542227	0.000437835	1.23843	0.215558	0.00164954	0.000593488	2.7794	0.00544629
rs304924	18	77149289	0.00121643	0.000786348	1.54693	0.12188	0.00244704	0.00106561	2.29638	0.0216547
rs118062226	18	77149991	-0.00328722	0.00102164	-3.21758	0.0012929	0.00236591	0.00138507	1.70815	0.087609
rs304930	18	77150977	-0.00523718	0.000729358	-7.18053	6.96e-13	-0.00035034	0.000989005	-0.354235	0.723163
rs9962479	18	77155184	-0.00128464	0.000427192	-3.00717	0.00263713	0.000167731	0.000579031	0.289676	0.772065
rs12454232	18	77157017	-0.00448968	0.000887712	-5.05759	4.25e-07	-0.00204078	0.00120355	-1.69563	0.0899569
rs62096865	18	77157846	-0.00532241	0.000587874	-9.05367	1.39e-19	-0.00164375	0.000796912	-2.06265	0.0391471
rs4799053	18	77158019	-0.00438377	0.000550931	-7.95703	1.77e-15	-0.00201801	0.000746991	-2.70152	0.00690273
rs118035325	18	77160748	-0.00600176	0.00158173	-3.79442	0.000148018	-0.000136737	0.00214573	-0.0637253	0.949189
rs73007650	18	77161063	0.00454831	0.00117049	3.8858	0.000102014	-0.00205554	0.0015865	-1.29565	0.195098
rs116724883	18	77161396	-0.00723902	0.0014329	-5.05199	4.37e-07	-0.000933575	0.00194298	-0.480487	0.630881
rs657693	18	77162462	-0.005927	0.000444403	-13.337	1.45e-40	-0.00210595	0.000602503	-3.49533	0.000473537
rs2850724	18	77162713	-0.00198781	0.000728344	-2.72922	0.00634886	-0.000954376	0.00098722	-0.966731	0.333679
rs8091180	18	77164243	-0.00521202	0.000430121	-12.1176	8.68e-34	-0.00240432	0.000583343	-4.12162	3.76e-05
rs116014524	18	77164766	0.0051466	0.00091974	5.59571	2.2e-08	0.00350645	0.00124697	2.81197	0.00492429
rs476897	18	77166453	-0.0034342	0.000914031	-3.7572	0.000171856	-0.00111918	0.00123909	-0.903227	0.366406
rs160087	18	77167920	0.000278052	0.000696597	0.399158	0.689777	0.000126543	0.000944549	0.133972	0.893425
rs12968504	18	77168753	-0.00228018	0.000429234	-5.3122	1.08e-07	-0.000711334	0.000581891	-1.22245	0.221538
rs1562724	18	77169571	-0.00154755	0.00067874	-2.28003	0.0226068	-0.000235798	0.000920082	-0.256279	0.797735
rs1051978	18	77170477	-0.00494531	0.000648737	-7.62298	2.49e-14	-0.00146575	0.000879493	-1.66659	0.0955973
rs966887	18	77175007	-0.000593592	0.00160721	-0.369331	0.711882	0.000539416	0.00217759	0.247712	0.804357
rs62096879	18	77176537	3.72e-06	0.000567418	0.00656365	0.994763	-0.000511723	0.000769193	-0.665273	0.505877
rs113319243	18	77180758	0.00530467	0.00130744	4.05728	4.97e-05	0.00218409	0.00177137	1.23299	0.21758
rs4799054	18	77181200	0.00145051	0.0011457	1.26604	0.205499	0.00399541	0.00155389	2.57124	0.0101341
rs4799055	18	77182003	-0.00119467	0.000429547	-2.78123	0.0054156	-0.00056119	0.000582297	-0.963752	0.335171
rs1562722	18	77187165	-0.00151759	0.000437415	-3.46945	0.000521604	-0.000643677	0.000593084	-1.08531	0.277787
rs7241538	18	77191247	-0.00299044	0.000571995	-5.22809	1.71e-07	-0.000936603	0.000775379	-1.20793	0.227075
rs62096887	18	77199460	-0.004114	0.00133954	-3.07119	0.00213224	-0.000913111	0.00181573	-0.502888	0.615043
rs3826568	18	77199479	-0.000299325	0.000561568	-0.533017	0.594022	1.46e-05	0.000761421	0.019187	0.984692
rs3786189	18	77201837	-0.00242286	0.000504307	-4.80433	1.55e-06	-0.000891114	0.000683689	-1.30339	0.192442
rs9675464	18	77203088	-0.00180495	0.00123811	-1.45783	0.144889	-0.00273027	0.00167826	-1.62685	0.10377
rs62096888	18	77203558	-0.00276877	0.00156114	-1.77355	0.0761383	-0.00322456	0.00211638	-1.52362	0.127605
rs25657	18	77208922	0.00290556	0.000825	3.52189	0.000428551	0.00314257	0.00111816	2.81049	0.0049469
rs9962247	18	77210255	-0.00104318	0.000545486	-1.91239	0.0558274	-0.000888475	0.000739505	-1.20144	0.22958
rs55811982	18	77211956	-0.00173848	0.000875865	-1.98487	0.0471597	-0.000846628	0.00118733	-0.713053	0.475814
rs55879720	18	77212281	0.00267124	0.00144601	1.84731	0.0647025	0.00157541	0.00196047	0.803588	0.421636
rs11659753	18	77214995	-0.000758387	0.000644123	-1.17739	0.239039	-0.00091322	0.000873384	-1.04561	0.295741
rs9783930	18	77217019	-1.26e-05	0.000602382	-0.0209543	0.983282	-0.000651398	0.000816534	-0.797759	0.425011
rs62096900	18	77217164	0.00104641	0.000767514	1.36338	0.172764	-0.000378441	0.00104044	-0.363731	0.716059
rs11663201	18	77218855	-0.00184626	0.000459326	-4.0195	5.83e-05	-0.00122076	0.000622659	-1.96056	0.0499313
rs35099556	18	77227554	0.00721411	0.00183915	3.92252	8.76e-05	0.00503921	0.00249508	2.01966	0.0434193
rs56196496	18	77227678	-0.000163907	0.00107003	-0.15318	0.878256	-3.63e-05	0.00145058	-0.0250548	0.980011
rs9989553	18	77230355	-0.00216372	0.000476799	-4.538	5.68e-06	-0.00142339	0.000646551	-2.2015	0.0277011
rs73009606	18	77230398	0.0035461	0.00158214	2.24133	0.0250055	0.000996034	0.00214514	0.464322	0.642417
rs117309233	18	77230567	0.0008887	0.00191204	0.464792	0.642081	-0.00327347	0.00259301	-1.26242	0.206799
rs74631059	18	77233125	-0.00524066	0.00175867	-2.9799	0.00288364	-0.000770413	0.00238457	-0.323083	0.746633
rs182667935	18	77236480	0.00396783	0.00159314	2.49058	0.0127541	0.00328433	0.00215926	1.52104	0.12825
rs35674676	18	77236636	0.00221756	0.00152772	1.45155	0.146627	0.00407851	0.00207056	1.96976	0.0488664
rs438478	18	77241092	0.00125511	0.000941352	1.33331	0.182432	0.0033013	0.00127622	2.58677	0.0096884
rs3826569	18	77241665	0.00122559	0.000427312	2.86814	0.0041292	0.000827734	0.000579235	1.42901	0.153002
rs117246954	18	77241715	-0.00327904	0.00122637	-2.67377	0.00750071	-0.00228368	0.00166274	-1.37345	0.169615
rs36113664	18	77244747	0.00161773	0.000897483	1.80252	0.0714653	0.000571184	0.00121684	0.469398	0.638785
rs754093	18	77246406	-0.000167169	0.000429659	-0.389074	0.697222	-2.32e-05	0.000582392	-0.0398287	0.96823
rs396127	18	77250638	0.00102306	0.000439203	2.32936	0.0198406	0.000685158	0.000595238	1.15106	0.249707
rs111626441	18	77250669	-0.0006077	0.000716017	-0.848723	0.396036	-0.00124264	0.000970459	-1.28047	0.200381
rs8091867	18	77250717	-0.00289739	0.000657256	-4.40832	1.04e-05	-0.000448194	0.0008917	-0.502629	0.615226
rs72991916	18	77251241	0.000856958	0.00106358	0.805727	0.420401	-0.00263287	0.00144142	-1.82659	0.067763
rs79094566	18	77255511	-0.00110782	0.000763385	-1.45119	0.146727	-0.00153797	0.00103487	-1.48614	0.137243
rs116955659	18	77263617	-0.00326915	0.00192416	-1.699	0.0893196	-0.00338644	0.00260729	-1.29883	0.194002
rs117680682	18	77264005	0.00429953	0.00186343	2.30732	0.0210376	-0.0022782	0.00252566	-0.902021	0.367046
rs12963519	18	77264121	0.00628759	0.00113952	5.51775	3.44e-08	0.00412348	0.00154522	2.66855	0.00761843
rs1660149	18	77264539	0.00189585	0.000522626	3.62754	0.000286178	0.000374063	0.000708315	0.528103	0.597428
rs1660147	18	77264653	0.00120604	0.000466472	2.58544	0.00972585	-0.000385373	0.00063228	-0.609497	0.542195
rs72993917	18	77267660	0.00182734	0.00117902	1.54988	0.121171	-0.00163245	0.001598	-1.02156	0.306988
Affx-15430868	18	77268754	-0.00290941	0.000987184	-2.94718	0.00320713	0.00016156	0.00133822	0.120728	0.903907
rs72993920	18	77270565	0.00327574	0.00188272	1.7399	0.0818772	0.0012799	0.00255479	0.500981	0.616385
rs75546700	18	77271091	-0.0011175	0.00106618	-1.04814	0.294576	0.00031574	0.00144515	0.218482	0.827054
rs28520665	18	77275766	-0.000828644	0.000504818	-1.64147	0.100701	-0.000220662	0.000684227	-0.322498	0.747076
rs117694679	18	77276168	-0.00188561	0.000560407	-3.36472	0.000766303	-0.000260488	0.000759714	-0.342876	0.731692
rs11662510	18	77276440	-0.00093838	0.00092926	-1.00981	0.312585	-0.00137115	0.00125934	-1.08879	0.276247
rs3826572	18	77277474	0.00172907	0.000425611	4.06255	4.86e-05	-0.000283645	0.000577043	-0.491549	0.623039
rs12959273	18	77277719	-0.00101668	0.000439884	-2.31124	0.0208202	-3.07e-05	0.000596567	-0.0515169	0.958914
rs74726111	18	77277850	-0.000173477	0.000714372	-0.242838	0.808131	-0.00155208	0.000968581	-1.60243	0.109062
rs116844899	18	77278071	-0.00424892	0.00103535	-4.10386	4.06e-05	-0.00119367	0.0014039	-0.850253	0.395185
rs77409324	18	77278268	2.86e-05	0.000755765	0.0378709	0.969791	-0.00164555	0.00102432	-1.60648	0.10817
rs2044750	18	77279750	-0.000525279	0.000429694	-1.22245	0.221539	-0.000137154	0.00058254	-0.235441	0.813867
rs79426764	18	77279921	-0.000812552	0.000862758	-0.941808	0.346292	0.000257364	0.00116955	0.220055	0.825829
rs76368826	18	77280480	-0.00161769	0.000838622	-1.92898	0.0537341	-0.000410944	0.00113788	-0.361148	0.717989
rs56384153	18	77284520	-0.0025395	0.000952119	-2.66721	0.00764875	-0.00142181	0.00129044	-1.1018	0.270549
rs73973415	18	77285643	-0.000289319	0.000905987	-0.319341	0.749468	0.000932865	0.00122822	0.759526	0.447538
rs75843449	18	77287075	-0.00161302	0.000866261	-1.86204	0.0625981	-0.000172959	0.0011742	-0.1473	0.882896
rs11661539	18	77287796	-0.00157723	0.000835092	-1.88869	0.0589339	-0.000182611	0.00113166	-0.161367	0.871805
rs55668001	18	77288425	0.00251964	0.00131989	1.90898	0.0562655	0.000886009	0.00178926	0.495183	0.620471
rs55973677	18	77288681	0.00160025	0.00115687	1.38326	0.166586	-2.25e-05	0.00156808	-0.0143411	0.988558
rs9518	18	77288806	-0.000929528	0.000523128	-1.77686	0.0755915	-0.000891907	0.000709423	-1.25723	0.208672
rs308526	18	77290026	0.000422111	0.000431527	0.97818	0.327986	0.000938101	0.000585245	1.60292	0.108953
rs117504760	18	77290358	0.0018954	0.000994677	1.90554	0.0567107	0.000309695	0.00134859	0.229644	0.818369
rs8090425	18	77290581	-0.000281352	0.000679016	-0.414352	0.678616	-0.000424772	0.000920445	-0.461486	0.64445
rs3852836	18	77290985	0.00132278	0.000577682	2.2898	0.0220336	0.000248772	0.000783217	0.317629	0.750767
rs372464	18	77291379	0.00057112	0.000430604	1.32632	0.184733	-7.39e-05	0.000583895	-0.126503	0.899334
rs183374	18	77291418	-0.000534034	0.00043061	-1.24018	0.21491	-0.000426362	0.000583856	-0.730252	0.465237
rs8095968	18	77292708	0.000514593	0.000598188	0.860252	0.389651	0.000993364	0.000810981	1.22489	0.220617
rs61464225	18	77293378	-0.000708347	0.00068939	-1.0275	0.304186	-0.000261774	0.000934379	-0.280158	0.779357
rs9961410	18	77295373	-0.000576439	0.000674392	-0.854754	0.392688	-0.000395547	0.000914177	-0.432681	0.665247
rs4799062	18	77299280	0.00219548	0.00112553	1.95062	0.0511032	0.000481908	0.00152589	0.315822	0.752138
rs56311477	18	77299522	-0.00150324	0.00187182	-0.803092	0.421922	-0.00171857	0.00253814	-0.677098	0.498344
rs79750248	18	77308434	-0.000215773	0.00107204	-0.201272	0.840486	0.000711782	0.00145262	0.489998	0.624135
rs445605	18	77312681	0.000480866	0.000446074	1.078	0.281036	-0.000521166	0.000604712	-0.861843	0.388775
rs383074	18	77314392	0.000732771	0.000452233	1.62034	0.105161	-0.000339512	0.000613177	-0.553693	0.57979
rs7233804	18	77321874	0.00122675	0.000565313	2.17003	0.0300052	0.000131285	0.00076662	0.171251	0.864026
rs72995991	18	77321945	0.000810663	0.000651961	1.24342	0.213713	0.000599744	0.00088405	0.678405	0.497516
rs430544	18	77322227	0.00064926	0.000447513	1.45082	0.146832	0.000118345	0.000606709	0.195061	0.845346
rs67186433	18	77326275	6.16e-05	0.000437163	0.140865	0.887977	0.000239082	0.000592662	0.403404	0.686651
rs4799066	18	77326907	0.00162867	0.00059746	2.726	0.0064111	0.000454094	0.000810277	0.560418	0.575195
rs582259	18	77328026	-0.000936451	0.000506264	-1.84973	0.0643537	-0.000325519	0.000686222	-0.474364	0.635241
rs3889496	18	77330508	0.000178492	0.000751252	0.237592	0.812197	0.000454374	0.00101833	0.446195	0.655457
rs2460395	18	77332718	0.000995653	0.00130179	0.764834	0.444371	0.00025917	0.0017644	0.146888	0.88322
rs12967042	18	77335051	0.00081438	0.000826783	0.984998	0.324626	0.00162741	0.00112093	1.45184	0.146547
rs660328	18	77335535	0.000461321	0.000428873	1.07566	0.28208	0.000304817	0.000581369	0.524309	0.600064
rs3889575	18	77339949	-0.00177415	0.000896795	-1.97833	0.0478927	0.000153657	0.00121613	0.12635	0.899455
rs72997741	18	77343175	-0.00123976	0.00122354	-1.01326	0.310938	-0.00277506	0.0016584	-1.67334	0.0942617
rs11664902	18	77344268	-0.00229323	0.00134029	-1.711	0.0870821	0.000236846	0.00181653	0.130384	0.896263
rs61521145	18	77344413	0.000794994	0.00067008	1.18642	0.235459	0.000721847	0.000908447	0.794595	0.42685
rs117869973	18	77346380	-0.00233228	0.00124322	-1.876	0.0606564	-0.0013198	0.00168625	-0.782681	0.433815
rs56190286	18	77347898	0.00125498	0.00121128	1.03608	0.300165	0.000310675	0.00164193	0.189213	0.849926
rs507219	18	77349075	-0.000320959	0.00042815	-0.749642	0.453471	-0.000186561	0.000580564	-0.321345	0.747949
rs74567370	18	77349194	-0.00172757	0.00123635	-1.39732	0.162319	-0.00265764	0.00167576	-1.58593	0.112757
rs72999764	18	77350896	0.00152257	0.00121963	1.24839	0.21189	0.00357714	0.00165362	2.16321	0.0305258
rs4239344	18	77351572	0.00254458	0.000819033	3.10681	0.00189137	-0.000103538	0.00110976	-0.0932976	0.925667
rs72999773	18	77354493	0.00108861	0.000655145	1.66164	0.0965862	0.0021884	0.000888122	2.46408	0.0137371
rs62096766	18	77356009	-0.00202555	0.00105526	-1.91949	0.0549234	0.00154903	0.00143041	1.08292	0.278844
rs511657	18	77356700	-0.00100405	0.000638422	-1.57271	0.115787	2.44e-05	0.000865396	0.0281767	0.977521
rs72999779	18	77358091	0.000183941	0.000777813	0.236485	0.813056	-0.00189864	0.00105432	-1.80082	0.0717325
rs77932661	18	77358737	0.00149472	0.00125159	1.19426	0.232379	-0.000712655	0.00169733	-0.419868	0.674582
rs78166227	18	77358775	-0.000283166	0.00109704	-0.258117	0.796317	-0.000417171	0.00148747	-0.280457	0.779127
rs3848477	18	77359731	0.000727819	0.000618594	1.17657	0.239369	0.00117666	0.000838678	1.40299	0.16062
rs55781615	18	77361400	0.000267515	0.000499512	0.535552	0.592268	0.000200463	0.00067716	0.296035	0.767203
rs72999792	18	77362452	0.000417349	0.00064872	0.643342	0.520003	-0.000883378	0.000879751	-1.00412	0.31532
rs3848478	18	77364287	7.83e-05	0.000564767	0.138658	0.889721	0.00056326	0.00076568	0.735634	0.461954
rs12967310	18	77364961	0.000623756	0.000565917	1.1022	0.270374	-0.000574754	0.000767214	-0.749144	0.453771
rs75266126	18	77368891	0.00111458	0.00072423	1.53899	0.123808	0.00130214	0.000981837	1.32622	0.184767
rs571219	18	77370808	-0.000863812	0.000432905	-1.99538	0.0460019	0.000613402	0.000586785	1.04536	0.295857
rs78338522	18	77373149	-0.000292264	0.00148339	-0.197025	0.843808	-0.00448469	0.00201078	-2.23032	0.0257266
rs79258729	18	77374596	-0.00215378	0.000813654	-2.64704	0.00812041	-0.00220669	0.0011032	-2.00027	0.0454724
rs62096778	18	77376521	0.00030124	0.00048327	0.623337	0.533064	-0.00131348	0.000655144	-2.00487	0.0449775
rs12456703	18	77381838	0.000844917	0.000729874	1.15762	0.24702	0.00116638	0.000989364	1.17892	0.238431
rs485296	18	77385843	0.0015275	0.00137215	1.11322	0.265616	-0.00190613	0.00185987	-1.02487	0.305424
rs118075465	18	77386912	7.31e-05	0.00119678	0.0611097	0.951272	0.00125486	0.00162212	0.773591	0.439173
rs77734515	18	77387183	0.000677144	0.000728644	0.929321	0.352723	0.00135673	0.000987595	1.37377	0.169514
rs662647	18	77388890	-0.000929711	0.000550625	-1.68846	0.0913233	0.00169234	0.000746383	2.26738	0.0233676
rs8088061	18	77389498	0.000696029	0.000433073	1.60719	0.108015	-0.00025281	0.000587041	-0.430651	0.666722
rs116866191	18	77401178	-0.00196503	0.00139151	-1.41216	0.157903	-0.000373166	0.00188574	-0.197889	0.843132
rs73003650	18	77401312	-0.001249	0.000537772	-2.32254	0.0202043	-0.000382956	0.000729013	-0.525307	0.59937
rs11660220	18	77403963	-0.000670188	0.000452226	-1.48198	0.138348	-0.000772957	0.000613132	-1.26067	0.207429
rs1075779	18	77406427	0.000310552	0.000465846	0.666641	0.505002	0.0015169	0.000631522	2.40198	0.0163073
rs73003664	18	77406681	-0.000464854	0.000468756	-0.991675	0.321357	-0.000379324	0.000635412	-0.596972	0.550526
rs77337889	18	77410226	-0.000404396	0.00100767	-0.401317	0.688187	-0.00022695	0.00136655	-0.166075	0.868098
rs35948672	18	77412623	0.00126059	0.000702258	1.79505	0.0726474	-2.98e-05	0.000951501	-0.0313086	0.975023
rs73005566	18	77418236	-0.00100159	0.000530908	-1.88656	0.05922	-0.000843137	0.000719757	-1.17142	0.241431
rs117798667	18	77421136	0.00229808	0.00195538	1.17526	0.239893	8.19e-05	0.00265309	0.03088	0.975365
rs118170789	18	77429838	-0.00186156	0.00179028	-1.03981	0.298428	-0.00064173	0.00242699	-0.264414	0.791461
rs116865025	18	77432324	0.00170064	0.000878704	1.93539	0.0529433	-0.00031981	0.00119138	-0.268436	0.788364
rs62097686	18	77440816	0.000579027	0.000689322	0.839994	0.400912	-0.000930739	0.000934866	-0.995586	0.319452
rs74337849	18	77442538	-0.000283825	0.00095913	-0.295919	0.767292	0.000202683	0.00130057	0.155842	0.876158
rs112160401	18	77444247	-0.000703595	0.00137093	-0.513223	0.607795	0.00245807	0.00185881	1.32238	0.186042
rs112513885	18	77451190	6.11e-05	0.0013662	0.0447072	0.964341	0.00180682	0.00185248	0.975353	0.329386
rs115044443	18	77455227	0.00165599	0.00181014	0.914841	0.360276	0.00717129	0.00245524	2.92081	0.0034915
rs73009307	18	77458464	-0.00101701	0.00053776	-1.8912	0.0585993	-0.000682897	0.00072896	-0.936809	0.348858
rs485400	18	77468948	0.000853479	0.000517154	1.65034	0.0988744	-0.000107941	0.000701336	-0.153908	0.877683
rs2279103	18	77473127	-0.000881282	0.000536757	-1.64186	0.100619	-0.000583324	0.000727598	-0.801713	0.42272
rs113828666	18	77475878	0.00288999	0.000987783	2.92573	0.00343676	0.00323789	0.0013389	2.41831	0.0155932
rs8082885	18	77476073	-0.0009657	0.000601344	-1.6059	0.108296	0.00153167	0.00081535	1.87855	0.0603075
rs79013893	18	77484280	0.0012015	0.00120147	1.00003	0.317298	0.00106138	0.00162838	0.651806	0.514527
rs74641711	18	77487394	0.000275528	0.00138149	0.199443	0.841916	0.000155054	0.00187423	0.0827292	0.934067
rs60298379	18	77488422	0.000636167	0.000442838	1.43657	0.150842	-5.45e-05	0.000600272	-0.090722	0.927714
rs111655743	18	77488825	-0.000810532	0.00100924	-0.803114	0.421909	-0.000672387	0.0013682	-0.491438	0.623117
rs74632968	18	77490911	-0.000795993	0.00145242	-0.548048	0.583659	-0.00381512	0.00196905	-1.93755	0.0526792
rs56145731	18	77495064	-0.00118643	0.000564934	-2.10012	0.0357195	-0.00154629	0.000765954	-2.01877	0.0435118
rs637103	18	77496178	-0.00259598	0.00166944	-1.555	0.119946	-0.00173186	0.00226186	-0.765679	0.443868
rs9646503	18	77498090	0.000355058	0.000554451	0.640378	0.521928	0.00020394	0.000751827	0.271259	0.786192
rs72618580	18	77498826	0.00203802	0.00110357	1.84675	0.0647842	-8.04e-05	0.00149613	-0.0537676	0.95712
rs3859322	18	77501394	0.00217332	0.0010413	2.08712	0.0368783	-4.44e-05	0.00141158	-0.0314398	0.974919
rs62099608	18	77502528	-0.000644698	0.00102523	-0.628829	0.529461	-0.000602168	0.0013896	-0.43334	0.664768
rs76280594	18	77504396	0.00225724	0.00148452	1.52053	0.12838	-0.00130913	0.00201365	-0.650131	0.515608
rs3933772	18	77508181	0.000254472	0.000426632	0.596467	0.550864	0.000230549	0.000578299	0.398668	0.690138
rs76603103	18	77508556	0.00203939	0.00110051	1.85314	0.0638639	0.000193173	0.00149201	0.129472	0.896985
rs3889582	18	77509317	0.00214494	0.00121083	1.77146	0.0764858	-6.4e-05	0.00164128	-0.0390009	0.96889
rs75658786	18	77510458	-0.000660209	0.00141739	-0.465793	0.641364	-0.000309923	0.00192194	-0.161255	0.871893
rs58190761	18	77515031	2.35e-05	0.00115506	0.0203691	0.983749	0.00108956	0.00156613	0.695706	0.486613
rs72978132	18	77522573	-0.00118887	0.000531755	-2.23575	0.0253688	-0.000793857	0.000720914	-1.10118	0.270819
rs76286559	18	77523221	-0.00109822	0.00155474	-0.706368	0.47996	-0.00150401	0.00210706	-0.713796	0.475354
rs79756656	18	77530785	-0.00210627	0.000919712	-2.29014	0.0220137	-0.0011965	0.00124684	-0.959631	0.337242
rs72978154	18	77530860	-0.000188943	0.000434031	-0.435322	0.663329	0.000199611	0.000588498	0.339188	0.734468
rs12954297	18	77533176	2.37e-05	0.00042859	0.0552249	0.955959	0.000366058	0.000580998	0.630051	0.528662
rs4799084	18	77533618	0.00111164	0.000538518	2.06426	0.038994	0.00104129	0.00073002	1.42638	0.153759
rs62096695	18	77533989	0.000323937	0.000896244	0.361438	0.717772	0.000138096	0.0012153	0.113631	0.90953
rs1960120	18	77535176	0.000512211	0.000452278	1.13251	0.25742	-0.000717371	0.000613092	-1.17009	0.241967
rs116937920	18	77537661	-0.00175699	0.00112424	-1.56283	0.118093	-6.58e-05	0.00152412	-0.0431648	0.96557
rs11664726	18	77539072	0.000665291	0.000488429	1.36211	0.173166	-0.00178969	0.000662053	-2.70325	0.00686698
rs681113	18	77539229	8.06e-06	0.000443889	0.0181547	0.985515	-0.000337924	0.000601984	-0.56135	0.574559
rs681607	18	77539359	-0.000382326	0.000430065	-0.888996	0.374006	-0.000231518	0.000582868	-0.397205	0.691216
rs117903271	18	77542455	0.00152337	0.0014383	1.05915	0.289534	0.00219735	0.00194985	1.12693	0.259773
rs619120	18	77542588	0.000478091	0.000482435	0.990995	0.321689	0.000615535	0.000654085	0.941062	0.346674
rs72978186	18	77542676	-0.00201563	0.000701289	-2.87418	0.00405111	-0.00217287	0.000950539	-2.28593	0.0222589
rs72978187	18	77542857	-0.00183116	0.000587257	-3.11817	0.00181998	-0.00196853	0.000796171	-2.4725	0.0134179
rs113658304	18	77544749	-0.0019657	0.0011226	-1.75103	0.0799415	-0.00210716	0.00152185	-1.3846	0.166176
rs117472063	18	77546377	-0.0014652	0.000999221	-1.46634	0.142557	-0.00186168	0.00135492	-1.37401	0.169438
rs528859	18	77546861	-0.000302964	0.000428011	-0.707842	0.479044	0.000898668	0.000580343	1.54851	0.1215
rs72618581	18	77547307	0.000611481	0.000787	0.776977	0.437173	-0.000256113	0.00106691	-0.240051	0.810291
rs12457876	18	77547535	-0.000494862	0.000503282	-0.98327	0.325475	-0.00171043	0.000682297	-2.50687	0.012181
rs545933	18	77550222	-0.000404479	0.000493199	-0.820115	0.412151	0.000481952	0.000668648	0.720787	0.471041
rs72978197	18	77550883	-0.000179949	0.000985769	-0.182546	0.855154	0.000255994	0.0013362	0.191583	0.848069
rs2061566	18	77551738	-0.00104124	0.000783477	-1.329	0.18385	-3.58e-05	0.00106252	-0.0336942	0.973121
rs117534629	18	77552527	8.48e-05	0.002086	0.0406707	0.967558	0.0013319	0.00282728	0.471088	0.637578
rs72978199	18	77552883	-0.000516882	0.00156013	-0.331308	0.740412	0.00174006	0.00211537	0.822581	0.410747
rs12958594	18	77555368	0.000373303	0.000426452	0.87537	0.381373	0.000692455	0.00057836	1.19727	0.2312
rs11665567	18	77563334	-0.000435402	0.000522471	-0.83335	0.404648	0.00036802	0.000708184	0.519668	0.603296
rs3744839	18	77565166	0.000452671	0.000863175	0.524426	0.599983	0.000149481	0.00117045	0.127712	0.898377
rs4799088	18	77573548	-0.000222674	0.000476494	-0.467317	0.640274	0.000192479	0.000646428	0.297758	0.765888
rs72980015	18	77574977	-0.000958974	0.000950138	-1.0093	0.312832	0.00169712	0.00128814	1.3175	0.187672
rs75047634	18	77579095	0.000413179	0.00149567	0.276251	0.782356	-0.00152095	0.00202722	-0.750263	0.453097
rs117977085	18	77579648	-0.000102827	0.00100934	-0.101876	0.918855	-0.00116818	0.00136833	-0.853721	0.39326
rs77538982	18	77580256	0.00256506	0.00188187	1.36304	0.172871	-0.000939533	0.00255142	-0.368239	0.712695
rs62096708	18	77583315	0.00188543	0.000620469	3.03872	0.0023761	0.00166099	0.000841248	1.97444	0.0483331
rs28499302	18	77585130	0.00108006	0.00151096	0.714821	0.47472	0.00341304	0.00204871	1.66594	0.0957256
rs2126083	18	77585701	0.000329701	0.000799792	0.412234	0.680168	0.00108521	0.00108457	1.00059	0.317024
rs537502	18	77586223	-0.000457917	0.000459193	-0.997222	0.318658	-0.00101153	0.000622234	-1.62564	0.104028
rs72980029	18	77589443	0.0012073	0.0011831	1.02046	0.307513	0.00270611	0.00160402	1.68708	0.0915881
rs67139807	18	77606782	0.00345264	0.00103091	3.34913	0.000810769	0.00469043	0.00139752	3.35624	0.000790184
rs117442894	18	77606837	-0.00243587	0.00116595	-2.08917	0.0366934	0.00169712	0.00158031	1.07391	0.282863
rs117537578	18	77608128	7.05e-05	0.00159298	0.0442345	0.964718	-0.00127741	0.00216036	-0.591296	0.554323
rs9958422	18	77613021	0.00108516	0.00115001	0.94361	0.34537	0.00120266	0.0015592	0.771332	0.440511
rs62103175	18	77622467	0.00168384	0.000617809	2.7255	0.00642076	0.0011524	0.000837591	1.37584	0.168871
rs28735056	18	77622879	-0.00114207	0.000442656	-2.58003	0.00987974	-0.0018203	0.000599993	-3.03386	0.00241465
rs62103186	18	77627574	0.00172922	0.000621056	2.78432	0.00536437	0.00124912	0.000841791	1.48388	0.137843
rs12970264	18	77627950	-0.000567694	0.000429948	-1.32038	0.186709	0.000178558	0.000582799	0.30638	0.759315
rs4799095	18	77628684	0.00418653	0.00106653	3.92536	8.66e-05	0.00518078	0.00144597	3.58291	0.000339848
rs35201860	18	77628719	-0.000351679	0.000440748	-0.797915	0.424921	-0.000741424	0.000597187	-1.24153	0.214412
rs76289699	18	77628801	-0.0013977	0.00134153	-1.04187	0.297473	0.000742688	0.00181866	0.40837	0.683002
rs76838079	18	77633271	-0.00115144	0.00057608	-1.99874	0.045637	-0.00136099	0.000781061	-1.74249	0.0814232
rs62103198	18	77634276	0.00212005	0.000747281	2.83701	0.0045541	0.00107295	0.00101289	1.0593	0.289464
rs8095131	18	77636519	-8.39e-05	0.000640768	-0.131002	0.895774	0.000240072	0.000869299	0.276167	0.78242
rs56245036	18	77637016	-3.1e-05	0.00131329	-0.0235885	0.981181	-0.00245774	0.00178107	-1.37992	0.167613
Affx-36211171	18	77638838	0.0034877	0.00102261	3.41058	0.000648344	0.00470452	0.00138628	3.39362	0.000689835
rs138425610	18	77639856	0.00322477	0.00192105	1.67865	0.0932217	0.000442626	0.00260429	0.16996	0.865041
rs4799103	18	77662080	-0.00156845	0.00105102	-1.49232	0.135616	-0.00213868	0.00142517	-1.50064	0.133449
rs12606977	18	77668190	-0.000242476	0.00072886	-0.332679	0.739377	0.00115562	0.000988498	1.16907	0.242378
rs9963344	18	77669215	0.00119803	0.000432124	2.77243	0.00556428	0.00119239	0.000586112	2.03441	0.0419116
rs117280628	18	77672361	0.000761763	0.0015762	0.483292	0.628889	-0.000642634	0.00213641	-0.3008	0.763567
rs79810315	18	77672791	-2.48e-05	0.000742924	-0.0333694	0.97338	-0.000262171	0.00100726	-0.260283	0.794646
rs35025619	18	77675085	0.000242454	0.000805788	0.300891	0.763498	0.000870806	0.00109245	0.79711	0.425388
rs78121206	18	77677285	-0.000604904	0.00124844	-0.484528	0.628012	-0.00308743	0.00169249	-1.82419	0.0681239
rs62101190	18	77678515	0.0023506	0.000618002	3.80354	0.000142669	0.000890656	0.000837708	1.0632	0.28769
rs116907737	18	77682524	-0.00268121	0.00203106	-1.3201	0.186803	-0.000849312	0.00275395	-0.308398	0.75778
rs56390815	18	77682662	-0.000161726	0.0005299	-0.3052	0.760214	-0.00162832	0.000718727	-2.26555	0.0234794
rs117315222	18	77684427	-0.00352794	0.00161377	-2.18616	0.028805	0.00197197	0.00218803	0.901256	0.367453
rs117668325	18	77685324	0.00111155	0.00124926	0.889767	0.373592	0.000466708	0.00169355	0.27558	0.782871
rs118027503	18	77687518	-0.00219127	0.000857308	-2.55598	0.0105893	-0.00212209	0.00116225	-1.82585	0.067874
rs149615951	18	77688056	-0.00199694	0.00192969	-1.03485	0.300741	-0.00167197	0.00261553	-0.639249	0.522661
rs62101198	18	77693268	0.00238693	0.000797536	2.99288	0.00276379	0.00157161	0.00108153	1.45315	0.146185
rs12605316	18	77693600	-0.000400944	0.000471523	-0.850318	0.395149	-0.00011669	0.000639032	-0.182604	0.855109
rs11081573	18	77699893	0.00155874	0.00048062	3.24319	0.00118212	0.00171349	0.00065145	2.63028	0.00853201
rs1835410	18	77702025	0.00199074	0.000593513	3.35416	0.000796162	0.00104654	0.000804431	1.30097	0.193271
rs2277723	18	77703476	0.00152962	0.000467522	3.27177	0.00106888	0.00226662	0.000633918	3.57558	0.000349511
rs75916065	18	77706207	0.00179343	0.00132041	1.35824	0.174387	0.00486997	0.00178976	2.72103	0.00650833
rs7238269	18	77706294	0.000810908	0.000429081	1.88987	0.0587759	0.000611282	0.000581686	1.05088	0.293315
rs28549295	18	77706425	0.000210443	0.000654866	0.321353	0.747943	0.00136213	0.000887863	1.53417	0.12499
rs56168255	18	77707145	0.00392112	0.00193325	2.02825	0.0425358	0.00307075	0.00261969	1.17218	0.241125
rs8083927	18	77720079	0.000693565	0.000431323	1.60799	0.107837	0.000387988	0.000584724	0.663541	0.506985
rs76454233	18	77721733	0.00157925	0.00141082	1.11938	0.262978	0.000915769	0.00191223	0.478902	0.632009
rs79685532	18	77725683	-0.00220803	0.000920365	-2.39908	0.0164371	-0.000882185	0.00124776	-0.707017	0.479557
rs2298645	18	77728135	0.00220119	0.000573605	3.83746	0.000124339	0.00203943	0.000777636	2.6226	0.0087265
rs74692517	18	77730915	0.00105865	0.00140931	0.751187	0.452541	0.00344796	0.00191118	1.8041	0.071217
rs7245133	18	77733860	0.00153913	0.00140164	1.09809	0.272165	0.000352338	0.00190026	0.185416	0.852903
rs72984293	18	77736088	-0.00128122	0.000909683	-1.40842	0.159006	0.0010303	0.00123311	0.835533	0.403418
rs76496441	18	77741157	-0.000883511	0.00138661	-0.637174	0.524012	-0.00137054	0.00187922	-0.729312	0.465812
rs35383505	18	77741952	-0.000852246	0.000426898	-1.99637	0.045895	-0.000890423	0.000578677	-1.53872	0.123873
rs10438902	18	77745640	0.00207238	0.000574872	3.60495	0.000312269	0.00189431	0.000779267	2.43088	0.0150626
rs12605166	18	77751380	0.000142812	0.000640563	0.222948	0.823576	0.00229462	0.000868697	2.64145	0.00825555
rs57083541	18	77755460	0.00411659	0.00167472	2.45807	0.0139691	0.00633591	0.00226989	2.79129	0.0052502
rs8092040	18	77789118	-0.000311736	0.000429449	-0.725898	0.467902	0.00087115	0.000582154	1.49643	0.134543
rs9953161	18	77789323	-0.000917745	0.000445501	-2.06003	0.0393967	-0.00210807	0.000603757	-3.49158	0.000480238
rs72972240	18	77791054	0.000571224	0.00144486	0.395349	0.692586	-0.000986323	0.00195863	-0.503578	0.614558
rs11081587	18	77798033	0.000966531	0.000431956	2.23757	0.0252499	-0.000197432	0.000585567	-0.337164	0.735994
rs140828193	18	77805778	0.00307548	0.00177103	1.73654	0.0824685	-0.000169296	0.00240297	-0.0704528	0.943833
rs3744872	18	77805856	-0.000557792	0.000465455	-1.19838	0.23077	-0.00044069	0.000631001	-0.698399	0.484928
rs3744873	18	77805949	-0.000904383	0.000445042	-2.03213	0.0421414	-0.00213025	0.000603276	-3.53114	0.000413838
rs4550527	18	77818414	0.00152285	0.000473441	3.21655	0.00129754	0.0016552	0.000641749	2.57921	0.00990327
rs12970653	18	77825709	0.000469437	0.0010381	0.452207	0.65112	0.000189293	0.00140767	0.134472	0.893029
rs7227096	18	77826306	0.00152083	0.000431391	3.52542	0.000422874	0.00278256	0.000584873	4.75755	1.96e-06
rs12607283	18	77827644	0.000547842	0.000571563	0.958498	0.337812	0.00214669	0.00077468	2.77106	0.00558774
rs71367570	18	77828960	0.00163191	0.00117352	1.39062	0.164343	0.000989505	0.00159085	0.621996	0.533945
rs57171122	18	77830707	0.000419663	0.000426608	0.98372	0.325254	0.00079733	0.000578355	1.37862	0.168014
rs552631	18	77839092	0.00165984	0.000475909	3.48772	0.000487234	0.00208731	0.000645359	3.23433	0.00121941
rs77279912	18	77845071	0.00125097	0.0014207	0.880531	0.378572	0.000577712	0.00192585	0.299978	0.764194
rs473119	18	77849459	0.00166673	0.000601668	2.77018	0.00560292	0.00116927	0.000815726	1.43341	0.15174
rs4799132	18	77856381	0.00157985	0.00060008	2.63273	0.00847066	0.00124517	0.000813505	1.53063	0.125863
rs72976339	18	77861213	0.000872278	0.00141052	0.618411	0.536305	-0.00114366	0.00191222	-0.598082	0.549786
rs72976343	18	77865159	-0.00142842	0.000569406	-2.50861	0.0121213	-0.00209472	0.000771891	-2.71375	0.00665301
rs75334622	18	77870870	-0.00175448	0.00106818	-1.6425	0.100488	-0.0029913	0.00144835	-2.06532	0.038894
rs117093946	18	77886629	-0.00113517	0.00198005	-0.573305	0.566439	0.00185802	0.00268533	0.691915	0.488991
rs34415837	18	77887921	-0.000982029	0.000521156	-1.88433	0.0595217	-0.000885803	0.000706388	-1.25399	0.209847
rs76058923	18	77889409	0.000588589	0.00141358	0.416381	0.677132	0.00286077	0.00191609	1.49303	0.135431
rs72978305	18	77891939	-0.000872495	0.000436706	-1.9979	0.0457283	-0.00214195	0.000591904	-3.61875	0.000296076
rs78503084	18	77893552	-0.000665495	0.0019692	-0.337951	0.7354	-0.00143348	0.00266912	-0.537063	0.591224
rs3744877	18	77894844	-0.000588972	0.000426667	-1.3804	0.167464	-0.000922023	0.000578133	-1.59483	0.110752
rs34674746	18	77900527	-0.00257958	0.00137774	-1.87232	0.0611631	-0.00115458	0.0018671	-0.618381	0.536325
rs78532971	18	77901115	0.00025047	0.00104928	0.238707	0.811333	0.000643619	0.00142314	0.452251	0.651088
rs12969615	18	77912269	0.000573182	0.000428516	1.3376	0.181029	0.0011864	0.000580952	2.04217	0.0411354
rs7229329	18	77914804	-0.0010432	0.000521453	-2.00056	0.0454408	-0.00031853	0.000706772	-0.450682	0.652219
rs2280349	18	77918221	0.000277416	0.000929015	0.298612	0.765236	0.00221125	0.00125938	1.75583	0.0791192
rs62101565	18	77919812	0.00142358	0.00153362	0.928253	0.353277	0.000580964	0.00207975	0.279344	0.779981
rs35945675	18	77933024	-0.00112272	0.000517587	-2.16914	0.0300731	-0.000386808	0.000701655	-0.55128	0.581442
rs113295397	18	77940551	0.000766876	0.00148373	0.516855	0.605258	0.00509729	0.00201203	2.53341	0.0112963
rs34257883	18	77943115	0.000629936	0.000963785	0.653607	0.513366	0.00043261	0.00130671	0.331069	0.740593
rs117330532	18	77956214	0.000373088	0.0014475	0.257747	0.796603	-0.00267775	0.00196259	-1.3644	0.172444
rs7243052	18	77968796	-0.000238149	0.000468872	-0.507919	0.61151	0.000458487	0.00063562	0.721323	0.470712
rs1533654	18	77982228	0.00121	0.000643786	1.87951	0.060176	0.00178737	0.000872785	2.0479	0.040571
rs56257783	18	77985295	0.000848205	0.000643384	1.31835	0.187387	0.00237244	0.000872273	2.71983	0.00653185
rs75374643	18	77985412	-0.00269556	0.00127283	-2.11777	0.0341953	-0.00309887	0.00172511	-1.79633	0.0724436
rs1122752	18	77998375	0.00123836	0.000633863	1.95367	0.050741	0.000965284	0.000859344	1.12328	0.26132
rs72980382	18	77998496	-0.000910838	0.000938434	-0.970594	0.331751	-0.00221923	0.00127219	-1.74442	0.0810876
rs117569542	18	78001913	-0.000254297	0.00211655	-0.120147	0.904367	0.000480096	0.0028687	0.167356	0.86709
rs4798950	18	78002730	1.16e-05	0.000441982	0.0263499	0.978978	0.000411924	0.000599013	0.687672	0.49166
rs12970236	18	78007784	0.00164531	0.0004359	3.77452	0.000160347	0.00238894	0.000590954	4.04252	5.29e-05
rs117483780	18	78009148	-0.00310179	0.00156735	-1.979	0.0478175	0.00117822	0.00212461	0.554556	0.579199
rs75887571	18	78010620	-0.00251955	0.00124888	-2.01745	0.0436499	-0.000521726	0.00169338	-0.308098	0.758008
rs12960632	18	78015180	-0.00110371	0.000548074	-2.0138	0.0440316	-0.00109514	0.000743077	-1.47379	0.14054
rs78534646	19	260137	-0.0019019	0.00130196	-1.4608	0.144073	-0.0011791	0.00176539	-0.6679	0.504198
rs8102615	19	260970	-0.000201708	0.000426929	-0.472462	0.636597	-0.000991336	0.000579051	-1.712	0.0868978
rs1020382	19	267039	-9.68e-05	0.00043101	-0.224482	0.822383	-0.000675299	0.000584358	-1.15562	0.247836
rs17603472	19	267614	-0.000333873	0.000436438	-0.764994	0.444276	-0.000955574	0.000591614	-1.6152	0.106268
rs11881657	19	277715	-0.000320402	0.000452617	-0.707888	0.479016	-0.000657359	0.000613406	-1.07165	0.283876
rs77504545	19	280712	0.00136023	0.00171055	0.795199	0.426498	-0.00174088	0.00231834	-0.750916	0.452704
Affx-15717823	19	282753	0.000410093	0.000431894	0.949523	0.342355	0.000390256	0.000585463	0.666576	0.505043
rs11542542	19	288062	-0.000143541	0.000744822	-0.192718	0.84718	0.00116688	0.00100959	1.1558	0.247766
rs12981067	19	288374	0.000370336	0.000427466	0.866352	0.386298	0.00017943	0.000579527	0.309614	0.756855
rs10410591	19	288771	-0.000693033	0.000972972	-0.712284	0.476289	-0.000658267	0.00131896	-0.499079	0.617724
rs35445548	19	289047	-0.00285492	0.00143996	-1.98264	0.0474086	-0.000349683	0.00195187	-0.179152	0.857818
rs12985425	19	289399	-0.000286682	0.000497855	-0.575834	0.564728	-0.000620023	0.000674925	-0.918655	0.358277
rs3813154	19	292082	0.000400736	0.000427014	0.938461	0.348008	1.47e-05	0.0005789	0.0254144	0.979724
rs895345	19	292583	-0.000664576	0.000426158	-1.55946	0.118888	-0.000461123	0.000577805	-0.79806	0.424836
rs113701512	19	293072	0.00151143	0.000999916	1.51156	0.130648	0.000836433	0.00135557	0.617033	0.537214
rs12971779	19	294212	0.000636377	0.000426069	1.4936	0.135281	0.000765505	0.000577738	1.325	0.185171
rs77790410	19	294306	-0.001135	0.00105155	-1.07936	0.280427	-0.00087197	0.00142529	-0.611783	0.540682
rs895342	19	294798	0.000325832	0.00100413	0.324491	0.745567	0.000152608	0.00136156	0.112083	0.910758
rs72982388	19	295597	0.000110466	0.000866484	0.127487	0.898555	-0.00296484	0.00117488	-2.52354	0.0116186
rs72982390	19	295676	0.000491941	0.000555191	0.886075	0.375578	-0.000759527	0.00075267	-1.00911	0.312923
rs10418525	19	296458	0.000257329	0.000522865	0.492152	0.622612	0.000215717	0.000708846	0.304321	0.760883
rs114187424	19	296777	-0.00131881	0.00177904	-0.741306	0.458509	-0.00420402	0.00240843	-1.74555	0.0808911
rs67794573	19	302321	-0.000189095	0.000439746	-0.430009	0.667189	-0.000887471	0.000596097	-1.4888	0.13654
rs77028848	19	308045	-0.000103951	0.00133007	-0.0781551	0.937705	-0.00144496	0.0018027	-0.801554	0.422811
rs72984438	19	314755	7.03e-05	0.000808583	0.0869251	0.930731	-0.00052729	0.00109612	-0.481051	0.63048
rs117919969	19	316586	7.71e-05	0.00130732	0.058946	0.952995	-0.000954746	0.00177178	-0.538862	0.589982
rs7258924	19	318423	-0.000691802	0.00136381	-0.507256	0.611976	-0.000940609	0.00184957	-0.508555	0.611065
rs4897945	19	319760	-5.13e-05	0.000775581	-0.0660847	0.94731	-0.000996018	0.00105142	-0.947309	0.343482
rs117357201	19	320892	-0.000396002	0.00135638	-0.291956	0.770321	0.00202802	0.0018384	1.10315	0.269965
rs72984470	19	321048	4.66e-05	0.000768415	0.0605811	0.951693	-0.00101597	0.0010422	-0.97484	0.329641
rs117666121	19	322854	-0.000758186	0.00163594	-0.463455	0.643039	-0.00110465	0.00221801	-0.498039	0.618457
rs7250846	19	327323	-2.22e-05	0.000770034	-0.0288676	0.97697	-0.00116864	0.00104428	-1.11909	0.263104
rs7246089	19	328855	-0.000582126	0.000504905	-1.15294	0.248935	-0.00103723	0.000684639	-1.515	0.129774
rs7253509	19	331028	-3.21e-05	0.000464169	-0.0691119	0.944901	0.00021598	0.000629218	0.343252	0.731409
rs2084111	19	339186	-0.000726696	0.000772116	-0.941175	0.346616	-0.000263617	0.0010468	-0.251832	0.801171
rs117209502	19	339905	4.37e-05	0.00143933	0.0303637	0.975777	0.000541964	0.0019502	0.277902	0.781088
rs77249113	19	342556	-0.000510524	0.000830763	-0.614524	0.53887	-0.000575832	0.00112643	-0.511202	0.60921
rs117872315	19	345583	0.00281074	0.00172714	1.6274	0.103653	-0.00448504	0.00234118	-1.91572	0.0554014
rs6510725	19	348743	-0.0002694	0.000433676	-0.621201	0.534468	-0.000524879	0.000587904	-0.892798	0.371966
rs34965934	19	352660	0.000119998	0.000555525	0.216008	0.828982	0.000163766	0.000753229	0.217418	0.827882
rs76903171	19	358235	-0.000532256	0.000735264	-0.723898	0.469129	-0.00168834	0.00099685	-1.69368	0.0903271
rs3764656	19	362283	-0.00166164	0.00147651	-1.12538	0.260429	-0.00212896	0.0020016	-1.06363	0.287497
rs73506541	19	362830	-0.000440479	0.000793484	-0.55512	0.578813	-0.000173595	0.00107537	-0.161429	0.871756
rs112134523	19	362941	-0.00132827	0.00157499	-0.843351	0.399033	-0.000785716	0.00213534	-0.367958	0.712905
rs73506546	19	363083	-0.000617009	0.000825393	-0.747534	0.454742	0.000161614	0.00111954	0.144357	0.885218
rs116891054	19	364005	-0.00143808	0.00203418	-0.706959	0.479592	-0.00174501	0.00275552	-0.633276	0.526554
rs74822321	19	364741	-0.00162609	0.00179161	-0.907611	0.364084	-0.00676126	0.00242788	-2.78484	0.00535581
rs689396	19	366412	-0.000228783	0.00043401	-0.527138	0.598098	-0.000778024	0.000588294	-1.32251	0.186
rs689448	19	366451	0.000291717	0.000432234	0.674906	0.499736	0.000566484	0.00058587	0.96691	0.33359
rs118058603	19	366881	-0.00228259	0.00126975	-1.79767	0.0722309	-0.00115206	0.00172179	-0.669107	0.503428
rs10422863	19	367089	1.41e-05	0.00137152	0.0102956	0.991785	0.00420401	0.001859	2.26143	0.0237332
rs117935266	19	367251	0.0004928	0.00127828	0.385517	0.699854	-0.00026809	0.00173252	-0.15474	0.877026
rs8108297	19	369288	0.00186108	0.00104075	1.78822	0.0737417	0.00208758	0.00141081	1.4797	0.138954
rs117941995	19	370188	0.00288725	0.00166816	1.7308	0.0834888	0.000220276	0.00226072	0.0974362	0.92238
rs71335238	19	370802	0.000699473	0.00117016	0.597756	0.550003	0.0019906	0.00158722	1.25414	0.209791
rs3795002	19	371899	-0.000727034	0.00064887	-1.12046	0.262518	-0.000523958	0.000879725	-0.595592	0.551448
rs35814112	19	371967	-4.52e-05	0.000452588	-0.0998844	0.920436	-0.000531816	0.000613771	-0.866473	0.386232
rs2303810	19	372661	0.000898377	0.00093	0.965997	0.334047	-0.00106743	0.00126083	-0.846611	0.397213
rs35119230	19	372689	-0.00141843	0.00105879	-1.33967	0.180354	0.000797789	0.00143559	0.555724	0.5784
rs2303811	19	372737	-0.00100393	0.000774459	-1.29629	0.194875	-0.00105941	0.00104959	-1.00936	0.312804
rs668447	19	373897	0.000858373	0.000530408	1.61833	0.105594	0.000152263	0.000719085	0.211746	0.832306
rs117982583	19	373916	-0.00150116	0.000841012	-1.78495	0.0742709	0.000102772	0.00114	0.0901506	0.928168
rs2303815	19	374016	-0.000175264	0.000494034	-0.354761	0.722769	-0.000617693	0.000669905	-0.922061	0.356498
rs3815960	19	374453	-0.00131297	0.000524198	-2.50472	0.0122554	3.43e-05	0.000710647	0.0483128	0.961467
rs11672890	19	374636	0.00112415	0.00105101	1.06959	0.284805	0.00118389	0.00142511	0.830739	0.406122
rs61745664	19	375779	-0.00475448	0.00119317	-3.98475	6.76e-05	-0.00117255	0.00161763	-0.724854	0.468542
rs1549697	19	376008	0.000428838	0.00047014	0.912148	0.361691	0.00102766	0.000637327	1.61246	0.106864
rs3764571	19	376382	0.000486076	0.000460585	1.05534	0.291269	0.00120823	0.000624104	1.93595	0.0528751
rs3764572	19	376585	-0.00302854	0.00145204	-2.08571	0.0370056	-0.00154178	0.00196909	-0.782992	0.433632
rs4897963	19	376653	0.000698406	0.000477594	1.46234	0.143648	0.00158185	0.000647463	2.44315	0.0145601
rs62101313	19	378566	0.00283079	0.00107624	2.63027	0.00853224	0.000760561	0.00145949	0.521115	0.602287
rs116943450	19	378597	-7.57e-05	0.000993158	-0.0762235	0.939241	-0.00207961	0.00134611	-1.54491	0.122369
rs76957837	19	379164	0.00124117	0.00156034	0.79545	0.426353	0.00260117	0.00211578	1.22942	0.218916
rs76314056	19	379227	-0.000291615	0.00095256	-0.306138	0.7595	0.000244151	0.00129154	0.189039	0.850062
rs12151294	19	384724	0.000418956	0.000461123	0.908554	0.363586	-0.000870252	0.000624885	-1.39266	0.163724
rs78844440	19	388463	0.00167466	0.00138469	1.20941	0.226506	0.0044446	0.00187696	2.36798	0.0178861
rs4897968	19	390319	-0.000729713	0.000427068	-1.70866	0.0875155	0.000804574	0.000578731	1.39024	0.164458
rs72988423	19	391125	0.000185176	0.000470521	0.393555	0.69391	-0.00103484	0.000637938	-1.62217	0.104769
rs10418459	19	392840	-0.000488075	0.0004261	-1.14545	0.252026	0.000338299	0.000577826	0.585469	0.558233
rs73501938	19	396396	-0.00306333	0.0019063	-1.60696	0.108065	-0.000279278	0.00258501	-0.108038	0.913966
rs4897857	19	398636	0.000350908	0.000430104	0.815867	0.414577	5.11e-05	0.000582992	0.0875895	0.930203
rs118185404	19	399132	0.000273718	0.00125041	0.218901	0.826727	0.000334287	0.00169473	0.197251	0.843631
rs1465449	19	399170	-4.79e-05	0.000467034	-0.102534	0.918333	-0.000134967	0.000633281	-0.213124	0.83123
rs73916961	19	401213	0.000221305	0.0013729	0.161196	0.871939	-0.000122717	0.0018604	-0.0659626	0.947408
rs12979829	19	401481	-0.000282389	0.00111731	-0.252741	0.800469	0.00255199	0.00151465	1.68487	0.0920144
rs116918090	19	401907	-0.000308079	0.000564873	-0.545395	0.585482	-0.00116954	0.000765946	-1.52692	0.126781
rs2012035	19	402556	0.000582109	0.000430471	1.35226	0.176293	0.000552506	0.000583476	0.946922	0.343679
rs72988451	19	403641	0.00070149	0.000615041	1.14056	0.254055	0.00153565	0.000833804	1.84174	0.0655137
rs34282976	19	405541	-0.000947035	0.0011009	-0.860233	0.389661	0.00271739	0.00149209	1.8212	0.068578
rs45613932	19	406105	-0.00252983	0.00175697	-1.43988	0.149901	-0.00337106	0.00238235	-1.41502	0.157065
rs12974729	19	406739	-0.000267463	0.000513906	-0.520451	0.602749	-0.000107792	0.000696851	-0.154684	0.877071
rs117685610	19	406783	-0.000412038	0.000668346	-0.616503	0.537563	-2.56e-05	0.000906435	-0.02821	0.977495
rs10411998	19	407900	-0.000266496	0.000511748	-0.520758	0.602536	-0.000300034	0.000693646	-0.432547	0.665344
rs753948	19	412730	-0.00175151	0.00144272	-1.21404	0.224734	-0.000183482	0.00195523	-0.0938416	0.925235
rs73501977	19	412812	2.62e-05	0.000777636	0.0337518	0.973075	0.000755171	0.00105387	0.71657	0.47364
rs16990450	19	417714	-8.04e-05	0.000767536	-0.104759	0.916567	0.00093236	0.00104077	0.895836	0.370341
rs12462766	19	417737	-0.000933507	0.000593297	-1.57342	0.115622	-0.000739992	0.000804219	-0.920138	0.357501
rs10426188	19	418178	-0.00105394	0.000623778	-1.68962	0.0911026	-1.87e-05	0.000845728	-0.0221229	0.98235
rs12610828	19	418436	-0.000470202	0.00178351	-0.263639	0.792059	0.00230318	0.00241889	0.952165	0.341014
rs12609625	19	418556	-0.00315957	0.00174811	-1.80742	0.0706978	-0.00324261	0.00236861	-1.369	0.171002
rs12981152	19	418769	-0.000171224	0.000431152	-0.397131	0.691271	0.000291471	0.000585014	0.498229	0.618323
rs61749990	19	418948	-0.00164487	0.00150132	-1.09562	0.273248	-0.00184629	0.00203412	-0.907658	0.36406
rs8112380	19	420755	-7.05e-05	0.000433122	-0.162813	0.870666	-0.000258678	0.000587325	-0.440434	0.659623
rs2287957	19	422555	-0.000117148	0.000470386	-0.249046	0.803325	-0.000253586	0.000637503	-0.397779	0.690793
rs62102119	19	425305	0.000814451	0.000676425	1.20405	0.22857	0.000278393	0.000916896	0.303626	0.761413
rs116858377	19	425343	-0.00177136	0.00181905	-0.973784	0.330165	0.000743811	0.00246385	0.301889	0.762737
rs66783016	19	426974	2.58e-05	0.000541684	0.0475983	0.962036	0.000691324	0.000734428	0.941309	0.346547
rs10409912	19	428608	-0.000163087	0.000583437	-0.279528	0.77984	0.000411591	0.000791141	0.52025	0.60289
rs112922780	19	430559	0.000534172	0.000925909	0.576916	0.563996	0.00114544	0.00125518	0.912571	0.361469
rs2041399	19	438357	0.000202503	0.000533004	0.379928	0.703999	0.000583515	0.000723008	0.807066	0.419629
rs117005537	19	439369	0.00231007	0.00180604	1.27908	0.200869	-2.91e-05	0.00244851	-0.0118915	0.990512
rs2075018	19	440478	9.27e-05	0.0012641	0.0733298	0.941544	0.00153289	0.00171405	0.894306	0.371159
rs78168814	19	440655	-0.00130777	0.00177881	-0.735192	0.462223	0.000153757	0.00241064	0.0637825	0.949143
rs4919860	19	448173	-0.000200304	0.000452263	-0.442892	0.657844	0.00042748	0.000613233	0.697093	0.485745
rs73489633	19	451981	0.000500942	0.00134498	0.372452	0.709556	-0.000150888	0.0018229	-0.0827733	0.934032
rs10853969	19	453160	0.000149767	0.000500684	0.299124	0.764845	0.00127314	0.000678784	1.87561	0.0607094
rs740871	19	454430	-8.73e-05	0.000430853	-0.202638	0.839418	0.000670306	0.000584003	1.14778	0.251061
rs10421777	19	454524	0.00142143	0.0013836	1.02734	0.304262	0.00288785	0.00187554	1.53974	0.123624
rs2079881	19	454955	-0.000465965	0.00175529	-0.265463	0.790653	-0.00274608	0.00237841	-1.15459	0.248259
rs740872	19	455285	-0.0018301	0.00093404	-1.95934	0.0500745	-0.000614707	0.0012661	-0.485511	0.627314
rs11667579	19	455661	-0.000153413	0.000640796	-0.23941	0.810787	-0.00064037	0.000868721	-0.737141	0.461037
rs117525636	19	457720	0.00033064	0.00146555	0.225608	0.821506	0.00312054	0.00198713	1.57038	0.116329
rs113058919	19	457805	-0.000279203	0.000652639	-0.427805	0.668793	-0.000457748	0.000884762	-0.517369	0.604899
rs117515032	19	459922	0.000786022	0.00173788	0.452287	0.651062	-0.00024633	0.00235703	-0.104509	0.916766
rs76592524	19	464080	0.000774985	0.00138852	0.55814	0.576749	0.00340284	0.00188233	1.80778	0.0706419
rs74333855	19	464207	-0.00213291	0.00130678	-1.63219	0.102641	-0.000142358	0.00177124	-0.0803719	0.935942
rs34551779	19	464310	-0.000315043	0.000428454	-0.735302	0.462156	-0.000556698	0.000580947	-0.958259	0.337933
rs117997879	19	464418	0.00187734	0.00190589	0.985022	0.324614	0.00323054	0.00258245	1.25096	0.210949
rs4919825	19	464840	-8.32e-05	0.000513199	-0.162214	0.871137	0.00015768	0.000695699	0.22665	0.820696
rs56672193	19	469811	-0.000649681	0.000993372	-0.654015	0.513102	0.00176307	0.00134691	1.30898	0.190543
rs72970236	19	470796	-0.000542218	0.00122308	-0.443322	0.657533	-0.000568607	0.00165848	-0.342848	0.731713
rs61277751	19	475667	-0.00176382	0.00125742	-1.40273	0.160698	0.000356522	0.00170398	0.209228	0.83427
rs10423472	19	482905	-0.00188856	0.00143611	-1.31505	0.188494	0.00230581	0.0019464	1.18465	0.236156
rs35814911	19	483347	0.00105459	0.000475962	2.2157	0.0267127	0.00187699	0.000645249	2.90893	0.0036269
rs117068317	19	484051	0.000116169	0.00178675	0.0650169	0.948161	-0.00224802	0.0024227	-0.9279	0.35346
rs74746093	19	484531	-0.000220418	0.00110978	-0.198613	0.842565	0.00256415	0.0015045	1.70432	0.088322
rs873495	19	485069	0.000224468	0.000509993	0.440139	0.659837	-5.68e-05	0.000691459	-0.0821747	0.934508
rs753079	19	485138	0.000671031	0.000700362	0.95812	0.338003	-0.000631874	0.000949531	-0.66546	0.505757
rs2009673	19	485177	0.00103506	0.00117077	0.884089	0.376649	0.00223175	0.00158701	1.40626	0.159648
rs117165482	19	485464	-0.00199237	0.00198235	-1.00506	0.314871	0.00157667	0.00268606	0.586984	0.557215
rs8108503	19	487375	-0.00198082	0.00131989	-1.50075	0.133421	0.00224132	0.00178887	1.25293	0.210233
rs58907979	19	489459	-0.00157866	0.00129635	-1.21778	0.223309	0.00304193	0.00175739	1.73094	0.0834638
rs61095568	19	490040	0.00114737	0.00180011	0.637386	0.523874	0.000196535	0.00244096	0.0805153	0.935828
rs117946471	19	493430	-0.00189393	0.00156763	-1.20815	0.22699	0.00103532	0.00212455	0.487314	0.626036
rs7258832	19	494057	-0.000504535	0.000454841	-1.10926	0.267321	0.000293231	0.000616597	0.475564	0.634385
rs78668504	19	496532	0.000478927	0.000765438	0.625691	0.531518	-0.000830295	0.00103746	-0.800313	0.42353
rs73505423	19	498973	-0.00118767	0.000933032	-1.27292	0.203049	0.00209546	0.00126464	1.65697	0.0975274
rs12982646	19	499978	0.000340008	0.000473574	0.717962	0.472781	0.00130296	0.000641987	2.02957	0.0424013
rs74361302	19	500215	0.000393928	0.000735585	0.53553	0.592284	-0.000823132	0.000997138	-0.825494	0.409092
rs76594120	19	500460	-0.000243026	0.00189507	-0.128241	0.897958	0.00289524	0.00256742	1.12768	0.259454
rs3745925	19	501900	0.00023717	0.000522898	0.453568	0.65014	0.000273268	0.000708997	0.385429	0.69992
rs7246920	19	507450	0.000326645	0.000429775	0.760036	0.447234	-0.000382635	0.000583018	-0.6563	0.511631
rs4919908	19	508626	-0.000323209	0.000428281	-0.754666	0.45045	0.000243536	0.000580577	0.419473	0.674871
rs79777104	19	509326	-0.000298261	0.000893027	-0.333989	0.738388	0.000805591	0.00121083	0.665323	0.505844
rs117421532	19	510908	7.65e-06	0.001264	0.00604832	0.995174	-0.000152292	0.00171401	-0.0888513	0.9292
rs3745924	19	511453	-0.000477747	0.000435079	-1.09807	0.272176	0.00112437	0.000589795	1.90638	0.0566022
rs11666491	19	512568	-0.000133092	0.00043633	-0.305026	0.760346	0.000657963	0.000591552	1.11227	0.266025
rs73919627	19	514511	0.000528622	0.000607598	0.870019	0.38429	-0.000218936	0.00082366	-0.265809	0.790387
rs117024528	19	516934	-0.00175129	0.00148695	-1.17777	0.238888	0.000906287	0.00201522	0.44972	0.652913
rs117572797	19	521076	0.000602511	0.00169394	0.355687	0.722075	-0.00129878	0.00229663	-0.565516	0.571723
rs72970279	19	522740	0.000100355	0.00048154	0.208404	0.834913	0.000202122	0.000652734	0.309654	0.756824
rs1865117	19	523110	2.99e-05	0.0012437	0.0240425	0.980819	0.00227446	0.00168598	1.34904	0.177324
rs118192028	19	525268	0.000543	0.00145082	0.374271	0.708203	0.00175244	0.00196752	0.890685	0.373099
rs4919841	19	525341	-0.00108092	0.000441336	-2.4492	0.0143178	0.000678333	0.000598224	1.13391	0.256833
rs2396293	19	525739	0.000932161	0.000555369	1.67845	0.0932598	-0.000350567	0.000752695	-0.465749	0.641395
rs62132560	19	526084	0.000746728	0.000428762	1.74159	0.0815812	-0.000835934	0.000581138	-1.43844	0.15031
rs72970300	19	528591	-5.12e-05	0.000647548	-0.0791412	0.93692	-0.000489223	0.00087778	-0.55734	0.577295
rs6507	19	532066	0.000499757	0.000749686	0.666622	0.505014	0.000536147	0.00101645	0.527473	0.597866
rs16990502	19	532337	-0.000877095	0.000427677	-2.05084	0.0402837	-0.000454129	0.000579761	-0.783305	0.433449
rs12985200	19	532347	-0.000198391	0.00144508	-0.137287	0.890804	0.00140832	0.00195923	0.718813	0.472257
rs12461965	19	533133	-0.000280909	0.000843077	-0.333195	0.738987	0.000758141	0.00114281	0.6634	0.507075
rs12984645	19	533201	0.000939249	0.000465206	2.01899	0.0434887	-0.000202506	0.000630681	-0.32109	0.748142
rs8107361	19	538160	-0.000193486	0.000832414	-0.232439	0.816197	0.000978183	0.00112845	0.866837	0.386032
rs16990600	19	538599	3.06e-05	0.000741291	0.0413223	0.967039	0.000327186	0.00100491	0.325587	0.744737
rs2288955	19	539222	-0.000857431	0.000427444	-2.00595	0.0448624	-0.000198499	0.000579491	-0.342541	0.731944
rs2288956	19	539279	0.000745577	0.00047549	1.56802	0.116878	-0.000273359	0.000644593	-0.42408	0.671508
rs7150	19	541685	-0.000790445	0.000427789	-1.84775	0.06464	-0.000360083	0.000579849	-0.620994	0.534604
rs3760876	19	542674	-9.6e-05	0.00074131	-0.129529	0.896939	0.000258637	0.00100532	0.257268	0.796972
rs16990714	19	543497	-0.000204061	0.000997083	-0.204658	0.83784	0.000577293	0.00135103	0.4273	0.669161
rs74469649	19	544649	0.00163733	0.00177376	0.923083	0.355965	-0.00268804	0.00240455	-1.1179	0.263611
rs5027244	19	546159	0.000559506	0.00101634	0.550508	0.581971	0.00229707	0.00137797	1.667	0.095516
rs75799132	19	547871	0.000566698	0.000879385	0.644425	0.5193	-0.000492498	0.00119191	-0.413201	0.679459
rs2070801	19	548051	-0.000150484	0.000496419	-0.30314	0.761784	0.00051956	0.000672791	0.772245	0.43997
rs112816888	19	548500	2.49e-05	0.000829727	0.0300613	0.976018	-0.000540137	0.00112512	-0.480072	0.631176
rs114537924	19	548612	0.00101171	0.00112122	0.902334	0.36688	-0.00163784	0.0015203	-1.07731	0.281342
Affx-52314240	19	549728	0.000317018	0.000912666	0.347354	0.728326	0.00114365	0.00123704	0.92451	0.355222
rs72972141	19	550352	-0.000438192	0.00128966	-0.339772	0.734028	-0.00178011	0.00174911	-1.01773	0.308809
rs78565480	19	550372	-0.000734492	0.000616337	-1.19171	0.233378	-0.000426676	0.000835381	-0.510757	0.609522
rs35586039	19	551572	-0.000571443	0.000427436	-1.33691	0.181253	-9.7e-05	0.000579412	-0.167412	0.867046
rs34823013	19	552579	-0.000381441	0.000443129	-0.86079	0.389354	-0.000325822	0.000600583	-0.54251	0.587468
rs117409876	19	552587	-0.000114035	0.000601357	-0.189629	0.8496	0.00094354	0.000814795	1.15801	0.246861
rs77590703	19	552746	-0.00035749	0.000847769	-0.421683	0.673257	-0.000599623	0.00114959	-0.521598	0.601951
rs55946831	19	553066	0.000566038	0.000429068	1.31923	0.187094	0.000105036	0.000581964	0.180486	0.856771
rs12611042	19	554919	-0.000405986	0.000427501	-0.949672	0.34228	-0.000273735	0.000579562	-0.472313	0.636703
rs4919851	19	556692	0.000353246	0.000949302	0.372112	0.70981	0.000765445	0.0012868	0.594845	0.551948
rs116184613	19	557979	-9.72e-05	0.000666569	-0.145889	0.884009	0.000757809	0.000903664	0.838596	0.401697
rs11667097	19	559829	0.000680721	0.00087773	0.775547	0.438017	0.000283966	0.00119016	0.238596	0.811419
rs62132585	19	561773	0.000369017	0.000540709	0.682468	0.494944	0.0018046	0.000732768	2.46271	0.0137895
rs62132587	19	561816	-3.45e-05	0.000471435	-0.0732381	0.941617	0.000762717	0.000639141	1.19335	0.232735
rs61562870	19	562253	-0.00105388	0.00143416	-0.734839	0.462438	-0.00508664	0.00194456	-2.61583	0.00890151
rs72972167	19	565641	-0.000262403	0.000439694	-0.596787	0.55065	0.000976336	0.000596372	1.63713	0.101605
rs34884009	19	566103	-0.000524957	0.000487615	-1.07658	0.281668	0.00054212	0.000660967	0.820192	0.412107
rs117456440	19	569654	0.000724537	0.000798085	0.907845	0.363961	-0.00202909	0.00108183	-1.8756	0.0607106
rs4919857	19	570124	-0.000549486	0.000484875	-1.13325	0.257109	0.0013854	0.000657461	2.10719	0.0351015
Affx-16050962	19	571397	-0.000454565	0.000858996	-0.529182	0.59668	0.00168525	0.00116424	1.44752	0.147753
rs11551906	19	572680	0.000331476	0.00138381	0.239538	0.810689	-0.00178161	0.00187455	-0.950423	0.341898
rs28921974	19	575754	-0.00105766	0.00082799	-1.27739	0.201466	0.00177619	0.00112253	1.58231	0.11358
rs72972182	19	576466	-0.000211074	0.000849511	-0.248465	0.803775	0.00151808	0.00115197	1.31781	0.187569
rs7252138	19	577426	-0.000798681	0.00042635	-1.8733	0.0610278	0.0011768	0.0005779	2.03634	0.0417173
rs41276870	19	579501	-0.00114435	0.00203641	-0.561944	0.574154	-0.000661763	0.00275817	-0.239928	0.810386
rs2229664	19	580388	-0.000984305	0.000764763	-1.28707	0.19807	-0.000618719	0.00103687	-0.596721	0.550694
rs1803535	19	580710	0.00182447	0.00115663	1.57741	0.114703	2.82e-05	0.0015678	0.0179622	0.985669
rs73918145	19	584051	-0.000647396	0.000777912	-0.832223	0.405284	-0.000773969	0.00105449	-0.733976	0.462964
rs79718378	19	585219	-0.00024941	0.00139571	-0.178698	0.858175	-0.00415223	0.00189371	-2.19265	0.0283332
rs12611055	19	587043	-0.000825911	0.000450126	-1.83484	0.0665297	0.00107962	0.000610144	1.76945	0.0768192
rs3814895	19	588860	-0.00106193	0.000482444	-2.20115	0.0277261	0.000313018	0.000654166	0.478499	0.632296
rs72972195	19	593275	0.000657083	0.000734602	0.894474	0.371069	0.000914991	0.000996019	0.918648	0.35828
rs12973449	19	593757	0.000161597	0.00052159	0.309816	0.756701	0.00126205	0.000707424	1.78401	0.0744234
rs117772966	19	593986	-0.000652377	0.00147105	-0.443478	0.657421	-0.00323887	0.00199409	-1.62423	0.104328
rs72972200	19	599102	-0.000302824	0.000939066	-0.322473	0.747094	-0.00307585	0.00127371	-2.41488	0.0157411
rs12461820	19	601373	-0.000832488	0.000557611	-1.49296	0.13545	-0.00127043	0.000755863	-1.68076	0.0928096
rs55659726	19	603769	-0.000304533	0.000694254	-0.438647	0.660918	-0.000929428	0.000941234	-0.987457	0.323419
rs7255568	19	605985	0.000135182	0.000430273	0.314178	0.753386	-8.53e-05	0.000583313	-0.146242	0.883731
rs7252617	19	606021	-0.000526782	0.00057684	-0.91322	0.361127	0.000132915	0.000781952	0.169979	0.865027
rs62132629	19	606045	-0.000611055	0.000918797	-0.66506	0.506013	-0.00289492	0.00124529	-2.32471	0.0200884
rs76205922	19	607637	-0.00241648	0.00161161	-1.49942	0.133767	-0.00257996	0.00218514	-1.18068	0.237731
rs11878713	19	607825	-0.000279581	0.000672953	-0.415455	0.677809	-0.000159198	0.000912308	-0.1745	0.861473
Affx-16106365	19	607984	-0.00061418	0.000871785	-0.704508	0.481117	-0.00305491	0.00118131	-2.58603	0.00970928
rs12974196	19	608668	0.000370584	0.000471084	0.786663	0.43148	-1.12e-05	0.000638762	-0.0174839	0.986051
rs10422975	19	610980	0.000950424	0.000831395	1.14317	0.25297	0.00022246	0.00112673	0.197438	0.843485
rs114094185	19	613091	-0.000263316	0.0011822	-0.222733	0.823743	0.00169262	0.00160145	1.05693	0.290545
rs11669519	19	614967	-0.000284819	0.000446445	-0.637971	0.523493	-2.07e-05	0.000605243	-0.0341666	0.972744
rs62132650	19	618178	-0.000376481	0.000712206	-0.528613	0.597074	-0.000868539	0.000965291	-0.899769	0.368244
rs117015462	19	618851	-0.00323741	0.00140297	-2.30754	0.0210256	-0.00178899	0.00190157	-0.940793	0.346812
rs10421235	19	621561	0.000767988	0.00133592	0.574874	0.565377	0.000547988	0.00181211	0.302403	0.762345
rs61745193	19	622207	-0.00104113	0.00151004	-0.689471	0.490527	-0.00271501	0.00204626	-1.32681	0.184571
rs41558812	19	624405	-3.49e-05	0.000572216	-0.0609306	0.951414	-0.000316671	0.000775632	-0.408275	0.683072
rs72974150	19	626046	-0.00149985	0.000698556	-2.14707	0.0317884	0.00015113	0.000947037	0.159582	0.873211
rs10419855	19	628181	-0.000638382	0.000427238	-1.49421	0.135122	0.000153063	0.000579224	0.264255	0.791584
rs115414704	19	631681	-0.000210286	0.000575762	-0.36523	0.71494	-0.000377122	0.000780491	-0.483186	0.628964
rs12609008	19	632675	-0.00164364	0.000651346	-2.52345	0.0116214	0.000452445	0.000882822	0.512498	0.608303
rs12610885	19	632915	-0.00133825	0.000668409	-2.00215	0.0452697	0.000737733	0.000905968	0.814304	0.415472
rs56090114	19	633013	0.00172126	0.00121751	1.41375	0.157435	0.000226981	0.0016505	0.137523	0.890617
rs117491058	19	634079	-0.000533661	0.0020695	-0.257869	0.796508	-0.00220843	0.00280562	-0.787145	0.431197
rs112619738	19	637351	0.00299952	0.0015007	1.99875	0.0456364	-0.000221551	0.00203454	-0.108895	0.913286
rs62134260	19	637909	-0.000321193	0.000581465	-0.552386	0.580684	-0.000288816	0.000788141	-0.366452	0.714028
rs3814890	19	639355	0.000440178	0.000666666	0.660267	0.509083	-0.000148608	0.000903706	-0.164443	0.869383
rs7246140	19	641215	-0.000543033	0.000427957	-1.2689	0.204479	-0.000736641	0.000580293	-1.26943	0.204289
rs8109113	19	641781	-0.000365467	0.000551586	-0.662575	0.507604	-0.00108481	0.000747712	-1.45083	0.146827
rs11572871	19	641820	0.00127892	0.001688	0.757654	0.448659	0.000115022	0.00228801	0.0502716	0.959906
rs4919875	19	644144	-0.000305137	0.000656563	-0.46475	0.642111	-0.00114411	0.000889918	-1.28563	0.198572
rs12977551	19	646151	0.000135112	0.000425287	0.317695	0.750716	0.0010858	0.000576776	1.88254	0.0597639
rs62134272	19	646507	-0.00158578	0.000977164	-1.62284	0.104624	0.00101934	0.00132493	0.769348	0.441687
rs72974181	19	646854	4.04e-05	0.0010354	0.039026	0.96887	0.000210539	0.00140361	0.149998	0.880766
rs10403235	19	646891	0.000151415	0.000434893	0.348167	0.727715	0.00114846	0.000589572	1.94796	0.0514203
rs7249518	19	646900	0.000224991	0.000429644	0.523669	0.600509	0.00117842	0.00058235	2.02356	0.0430161
rs62134273	19	647445	4.86e-05	0.00142211	0.0341865	0.972728	0.00158151	0.00192659	0.820886	0.411712
rs2072104	19	648173	-0.000215126	0.00091479	-0.235165	0.814081	-0.000214733	0.00124034	-0.173125	0.862553
rs61754469	19	651684	-0.00343586	0.00149737	-2.29459	0.0217573	-0.00185173	0.00202935	-0.912478	0.361518
rs2285751	19	651852	0.00125615	0.000967189	1.29877	0.194024	-0.000493997	0.00131123	-0.376745	0.706363
rs11554788	19	652238	-2.45e-05	0.00043946	-0.0556798	0.955597	0.000117017	0.000595741	0.196422	0.84428
rs72974187	19	652888	0.00137894	0.00110322	1.24993	0.211326	-0.000604188	0.00149532	-0.404053	0.686174
rs34538684	19	653468	-0.000680344	0.000467418	-1.45554	0.145522	0.000390348	0.000633692	0.61599	0.537901
rs117693135	19	653686	-0.000348875	0.00103242	-0.33792	0.735424	0.00202162	0.00140004	1.44397	0.148747
rs4919820	19	657588	-0.00115254	0.00058706	-1.96324	0.0496195	0.000840402	0.000795862	1.05597	0.290985
rs116941761	19	658335	0.000908057	0.00140916	0.644397	0.519318	0.000511049	0.00190999	0.267567	0.789033
rs3787007	19	660657	0.000683872	0.000872273	0.784011	0.433034	-0.000787	0.0011823	-0.665653	0.505633
rs3787011	19	661080	0.00081798	0.000846401	0.966422	0.333834	9.31e-05	0.00114676	0.081174	0.935304
rs3826952	19	661958	0.000345255	0.000731388	0.472054	0.636888	-0.000327434	0.000991499	-0.330241	0.741218
rs17672806	19	667118	-0.000286698	0.000427432	-0.670744	0.502384	-0.000172924	0.000579466	-0.298419	0.765384
rs62134277	19	667184	-0.000310265	0.00042755	-0.725682	0.468035	-0.000134983	0.000579588	-0.232895	0.815843
rs72976216	19	671856	0.000554462	0.000776793	0.713784	0.475361	0.000727886	0.00105363	0.690835	0.48967
rs111527185	19	673105	-0.00100783	0.000912813	-1.1041	0.269552	-0.00386094	0.0012378	-3.1192	0.0018136
rs2301741	19	675106	0.000577833	0.000427691	1.35105	0.17668	0.000609442	0.000579793	1.05114	0.293196
rs117565802	19	675955	0.000939672	0.00183669	0.511613	0.608922	0.00517351	0.00248926	2.07833	0.0376795
rs79116278	19	676047	0.000236714	0.00103225	0.229318	0.818622	0.00324929	0.00139943	2.32186	0.0202413
rs114241425	19	683716	-0.00054019	0.00201473	-0.268121	0.788606	-0.00312757	0.00273158	-1.14497	0.252224
rs2057714	19	683719	0.000652726	0.000537284	1.21486	0.224419	-0.000843532	0.000728242	-1.15831	0.246737
rs12976484	19	687279	-0.000181606	0.000583235	-0.311377	0.755514	-9.57e-05	0.000790638	-0.120979	0.903708
rs56279253	19	687729	0.000179646	0.00112179	0.160142	0.872769	0.00151224	0.00152067	0.994451	0.320004
rs7359958	19	687835	0.000452295	0.0004451	1.01616	0.309552	0.000404781	0.000603363	0.670876	0.5023
rs9304936	19	689590	0.000910411	0.000469027	1.94106	0.0522519	-9.78e-05	0.000635791	-0.153896	0.877692
rs8108922	19	691025	0.000416098	0.000438488	0.948937	0.342654	2.58e-06	0.000594781	0.00434079	0.996537
rs72978228	19	691138	-0.0010821	0.00129606	-0.834921	0.403763	0.000397084	0.00175694	0.226009	0.821195
rs4375794	19	691909	0.000503132	0.000534551	0.941223	0.346591	-0.00103137	0.000724612	-1.42335	0.154637
rs12975365	19	696905	0.000786	0.000481425	1.63265	0.102543	-7.54e-05	0.000652908	-0.115462	0.908079
rs758481	19	705302	-0.000318213	0.000454379	-0.700325	0.483725	0.000372438	0.000615775	0.604828	0.545294
rs56047863	19	710831	-0.000716098	0.000631728	-1.13355	0.256983	0.00157169	0.000856392	1.83525	0.0664699
rs11671100	19	711637	0.000810484	0.000555864	1.45806	0.144825	0.000421668	0.000753573	0.559558	0.575782
rs11085183	19	712340	0.000237463	0.000429004	0.553521	0.579907	0.000887021	0.000581531	1.52532	0.127181
rs10404390	19	713518	-0.000540734	0.000591724	-0.913828	0.360808	-0.000739374	0.000802123	-0.921772	0.356648
rs2238553	19	717664	-0.000379012	0.000654157	-0.579389	0.562327	0.000472844	0.000886613	0.533315	0.593816
rs6510916	19	719322	-0.000384091	0.000436153	-0.880635	0.378516	-0.00116292	0.000592085	-1.96411	0.0495187
rs117757692	19	719684	-0.0013452	0.00124603	-1.07959	0.280327	-0.00157943	0.00168918	-0.935027	0.349775
rs2238559	19	719870	0.00135567	0.00114883	1.18004	0.237985	-0.00132734	0.00155745	-0.852253	0.394075
rs117967619	19	723493	0.00453094	0.00163292	2.77475	0.00552483	0.00350558	0.00221427	1.58318	0.113383
rs12463172	19	724299	-0.000459158	0.000438311	-1.04756	0.294841	0.00058515	0.000594167	0.984824	0.324711
rs12610376	19	726482	0.000961112	0.00053562	1.79439	0.0727518	0.000226162	0.00072638	0.311354	0.755532
rs28452452	19	726910	9.89e-06	0.000525587	0.0188236	0.984982	-0.000677135	0.000712623	-0.9502	0.342011
rs7258499	19	728476	0.000165418	0.000431296	0.383537	0.701322	6.1e-05	0.000584704	0.104408	0.916846
rs74812357	19	729850	0.00199636	0.00139841	1.42759	0.15341	-0.000740467	0.00189504	-0.39074	0.69599
rs1050457	19	731144	0.00040732	0.000432231	0.942366	0.346006	-3.01e-05	0.000586534	-0.0512684	0.959112
rs117271794	19	733426	-0.00104523	0.00110714	-0.944073	0.345133	0.000986946	0.00150056	0.65772	0.510719
rs757162	19	734851	-0.000276001	0.00048744	-0.566226	0.571241	8.58e-05	0.000660812	0.129885	0.896658
rs76864684	19	734990	0.00215842	0.00119897	1.80022	0.0718263	-0.000972007	0.00162503	-0.598148	0.549742
rs71335271	19	735097	-0.000284044	0.000933775	-0.304189	0.760984	-1.2e-05	0.00126666	-0.00946172	0.992451
rs80122888	19	737608	-0.00142054	0.00100915	-1.40766	0.159233	0.00175774	0.00136772	1.28516	0.198736
rs35365935	19	737949	8.34e-05	0.000562549	0.148182	0.882199	-0.000184395	0.000762511	-0.241826	0.808915
rs78315645	19	740198	-0.000592652	0.000695169	-0.852528	0.393922	0.000456742	0.000942277	0.484722	0.627874
rs10419493	19	740560	-0.00107063	0.0008176	-1.30948	0.190373	-0.00113047	0.00110852	-1.0198	0.307823
rs17684039	19	741758	-0.000608595	0.000683284	-0.890691	0.373096	0.000420026	0.000926267	0.453461	0.650217
rs10518239	19	744501	-8.79e-05	0.000425601	-0.206434	0.836452	0.000400741	0.000576995	0.694531	0.48735
rs10413116	19	745344	0.000818979	0.000577481	1.41819	0.156136	0.000350804	0.000782857	0.448107	0.654076
rs8112692	19	753990	0.000914631	0.00169068	0.540984	0.588519	0.00284489	0.00229239	1.24102	0.2146
rs7255965	19	756179	-0.000101583	0.000606041	-0.167617	0.866885	0.00107182	0.000821651	1.30447	0.192075
rs45477999	19	757241	-0.00026633	0.00158033	-0.168528	0.866168	0.00244772	0.00214279	1.14231	0.253327
rs3746173	19	757412	-0.000392686	0.000651315	-0.602912	0.546568	0.000485713	0.000883603	0.549696	0.582528
rs75424782	19	759864	-8.68e-05	0.000748179	-0.116026	0.907632	0.000428282	0.00101426	0.42226	0.672835
rs12981814	19	760809	0.000507312	0.00156165	0.324857	0.745289	-0.000717564	0.00211839	-0.338731	0.734813
rs17604253	19	760948	0.000428651	0.000844122	0.507807	0.611589	0.000355819	0.00114441	0.310919	0.755862
rs34968763	19	762630	-0.000468783	0.00133795	-0.350374	0.726059	-0.00167734	0.00181501	-0.924153	0.355408
rs2285696	19	763952	-0.000713896	0.0012951	-0.551227	0.581478	-0.00126461	0.00175631	-0.720038	0.471502
rs6510945	19	764389	-0.000594546	0.000689491	-0.862298	0.388524	-0.000522063	0.00093488	-0.558427	0.576553
rs35369379	19	765458	-0.000791472	0.000688444	-1.14965	0.250287	0.000954027	0.000933241	1.02227	0.306653
rs7248608	19	766369	-0.000400253	0.000442558	-0.904408	0.36578	-0.000515852	0.000599819	-0.860013	0.389783
rs72980285	19	766557	0.000516766	0.000437156	1.18211	0.237164	-0.0007992	0.000592493	-1.34888	0.177378
rs34370056	19	768721	0.00016416	0.000505287	0.324884	0.745269	6.75e-05	0.00068505	0.0984946	0.92154
rs55696541	19	770528	0.000571682	0.000441622	1.2945	0.195493	-0.00110821	0.000598574	-1.85141	0.0641112
rs7254466	19	772398	-0.00031401	0.000670409	-0.468386	0.639509	0.000621795	0.000908605	0.68434	0.493761
rs73919843	19	775270	-0.000433202	0.00120261	-0.360217	0.718685	0.000571595	0.0016298	0.350715	0.725802
rs10418612	19	777925	0.000935165	0.000870673	1.07407	0.282792	-0.000191181	0.00118033	-0.161972	0.871328
rs117970617	19	778023	-0.000627925	0.00135588	-0.463113	0.643284	-0.000154555	0.00183814	-0.0840824	0.932991
rs117620694	19	779475	-0.000766106	0.00061763	-1.2404	0.214829	0.000847265	0.000837674	1.01145	0.311802
rs72982112	19	781987	0.000313712	0.00085607	0.366456	0.714025	-0.00158976	0.00116027	-1.37016	0.170637
rs59588017	19	783181	0.000351283	0.000814665	0.4312	0.666324	-0.000265387	0.00110442	-0.240296	0.810101
rs73919845	19	783473	0.00107151	0.00102802	1.04231	0.297271	0.000111352	0.00139316	0.0799277	0.936295
rs11669836	19	783519	-0.000729902	0.000627072	-1.16398	0.244431	0.000658785	0.000850025	0.775019	0.438329
rs74253440	19	785723	0.00129631	0.000534237	2.42647	0.0152469	-0.000517693	0.000724235	-0.714814	0.474725
rs116844973	19	787806	0.00079941	0.000751785	1.06335	0.287624	-0.000149791	0.00101922	-0.146967	0.883159
rs76405793	19	788740	0.00032726	0.00102769	0.318442	0.75015	-0.000534899	0.00139345	-0.383867	0.701077
rs117756642	19	789008	0.00103638	0.00102178	1.01429	0.310447	0.000807569	0.00138511	0.583035	0.55987
rs10854000	19	789227	0.000147916	0.000428351	0.345314	0.729859	-0.000273041	0.000580619	-0.470258	0.638171
rs10420069	19	789381	-0.000264079	0.000659279	-0.400558	0.688746	0.000627673	0.00089387	0.702197	0.482557
rs10405462	19	789454	-0.0006781	0.000466187	-1.45457	0.14579	0.000317259	0.000631971	0.502014	0.615658
rs62131329	19	791153	-0.00073879	0.000485949	-1.5203	0.128436	-0.000969935	0.000658701	-1.4725	0.140888
rs112763660	19	791630	-0.000242944	0.000751261	-0.323382	0.746406	0.00180755	0.00101799	1.7756	0.0757996
rs8113356	19	795816	-0.000598699	0.000622177	-0.962264	0.335918	0.00165178	0.000843465	1.95832	0.0501932
rs8103323	19	798921	-1.39e-05	0.000475052	-0.0293162	0.976612	0.000402749	0.000643722	0.625656	0.531541
rs62131332	19	799392	0.00076368	0.000949604	0.804209	0.421277	0.000419774	0.00128682	0.326211	0.744265
rs11085226	19	799770	-0.000137148	0.000760483	-0.180343	0.856883	-0.000397762	0.00103095	-0.385822	0.699629
rs17281470	19	801983	0.00131521	0.000922977	1.42496	0.15417	-0.0012723	0.00125154	-1.01659	0.309349
rs3786993	19	802378	0.00115401	0.00127852	0.902613	0.366732	0.00109993	0.00173316	0.634642	0.525663
rs10420407	19	803945	7.56e-07	0.000767263	0.000985577	0.999214	-0.0002061	0.00104009	-0.198157	0.842923
rs123698	19	807442	0.00173724	0.000437159	3.97392	7.07e-05	0.000117319	0.000592732	0.19793	0.8431
rs13169	19	808586	-0.000528158	0.000618851	-0.853449	0.393411	0.00167335	0.000838974	1.99452	0.0460965
rs62131354	19	808920	-0.000465814	0.000516409	-0.902024	0.367045	0.000981563	0.00069973	1.40277	0.160685
rs11549883	19	810573	-0.00229479	0.00124029	-1.8502	0.0642856	-0.000805485	0.00168085	-0.479212	0.631788
rs1059714	19	812172	-0.00170463	0.00170053	-1.00241	0.316146	0.00145419	0.00230566	0.630703	0.528235
rs118190131	19	814044	0.0022346	0.0015569	1.43529	0.151206	0.000859037	0.00211036	0.407058	0.683966
rs1540615	19	814907	0.00159974	0.000954772	1.67552	0.0938329	-0.000960033	0.00129413	-0.741838	0.458186
rs602186	19	823550	-0.000430112	0.000429652	-1.00107	0.316793	-0.000241781	0.000582596	-0.415006	0.678138
rs113005980	19	825680	0.00154306	0.000719477	2.1447	0.0319775	0.00083699	0.000975313	0.858176	0.390796
Affx-16274354	19	830621	-0.000878832	0.000432742	-2.03085	0.0422714	0.000294694	0.000586652	0.502332	0.615434
rs112863118	19	831402	0.00118102	0.000846623	1.39497	0.163025	-2.92e-05	0.00114778	-0.0254431	0.979702
Affx-52334201	19	831815	0.0023527	0.00203478	1.15624	0.247583	-0.000274678	0.00275948	-0.0995398	0.92071
rs117674435	19	834463	0.00122534	0.00136724	0.896212	0.37014	-0.00126502	0.00185309	-0.682655	0.494825
rs117993867	19	835131	0.000582546	0.00102757	0.566914	0.570773	0.000959987	0.00139307	0.689114	0.490752
rs62132293	19	838178	-0.000750415	0.000459764	-1.63217	0.102644	-0.00059738	0.000623317	-0.958388	0.337868
rs12052108	19	839158	0.00156924	0.000508996	3.08302	0.0020493	0.000347924	0.000690013	0.504228	0.614102
rs2074639	19	840984	-0.00201667	0.000508837	-3.9633	7.39e-05	0.000435933	0.000689951	0.631832	0.527497
rs116896857	19	842281	0.00113958	0.00103113	1.10517	0.269087	1.83e-05	0.00139742	0.0130852	0.98956
rs67520578	19	843221	-0.00067259	0.000432492	-1.55515	0.119911	0.000525177	0.000586251	0.895822	0.370349
rs351111	19	844020	-0.000681479	0.000432561	-1.57545	0.115154	0.000290799	0.000586507	0.495815	0.620025
rs629631	19	846041	-0.000338403	0.000841175	-0.402298	0.687465	-0.00203546	0.00114066	-1.78446	0.0743507
rs4807931	19	846716	-0.000278068	0.000513526	-0.541487	0.588172	-0.000460574	0.000696217	-0.661538	0.508268
rs10414837	19	849618	-0.00039122	0.00048254	-0.810752	0.417509	-0.00127438	0.000654373	-1.94748	0.0514783
rs3761008	19	850023	0.000282816	0.00063458	0.445673	0.655834	-0.00106629	0.000860347	-1.23937	0.215209
rs10413889	19	850299	0.000281633	0.000790146	0.356432	0.721517	-0.00137331	0.00107132	-1.28189	0.199882
rs10469327	19	858376	-0.000843305	0.000906524	-0.930263	0.352236	-0.00146274	0.00122894	-1.19025	0.233948
rs56236063	19	859374	-0.00019046	0.00152951	-0.124523	0.900901	-0.00390714	0.00207393	-1.88393	0.0595756
rs35186399	19	860766	0.000104854	0.00199621	0.0525263	0.958109	0.00241221	0.00270844	0.890627	0.37313
rs62132300	19	862355	0.000488177	0.000477644	1.02205	0.306756	0.00030087	0.000647451	0.4647	0.642147
rs12985692	19	864120	-0.00199525	0.00153254	-1.30192	0.192943	0.00150273	0.00207743	0.723358	0.46946
rs72984026	19	864181	-0.00106351	0.00096327	-1.10406	0.269566	0.00181809	0.00130588	1.39223	0.163853
rs17684161	19	865406	0.000383861	0.000628896	0.610374	0.541615	-0.000213869	0.000852598	-0.250844	0.801935
rs72984027	19	865919	0.00041252	0.00132805	0.310622	0.756089	0.00246878	0.00180002	1.37153	0.170212
Affx-16282956	19	867079	4.68e-06	0.00042671	0.0109768	0.991242	-0.000617147	0.000578483	-1.06684	0.286047
rs34828577	19	867872	0.000686549	0.000454602	1.51022	0.130988	0.00106451	0.000616302	1.72725	0.0841239
rs55639032	19	869198	0.000339486	0.000484077	0.701307	0.483112	7.76e-05	0.000656421	0.118256	0.905865
rs1683590	19	869496	0.00046888	0.000467943	1.002	0.316344	0.000688593	0.000634327	1.08555	0.277679
rs72984030	19	871604	-0.00106401	0.00100475	-1.05898	0.289609	0.00157384	0.00136162	1.15586	0.247739
rs1651886	19	876641	0.000246888	0.000448452	0.550534	0.581953	0.000284039	0.000608274	0.46696	0.640529
rs4806813	19	881094	0.000597151	0.000638497	0.935245	0.349663	-0.0003916	0.000865576	-0.452415	0.65097
rs2930894	19	881161	0.000434052	0.000465119	0.933205	0.350715	0.000716795	0.000630878	1.13619	0.25588
rs112556341	19	882869	-0.000733631	0.00137907	-0.531975	0.594744	-0.00431225	0.00186938	-2.30678	0.0210679
rs117376574	19	882907	-0.000602202	0.0007477	-0.805407	0.420586	-0.00212446	0.00101373	-2.09569	0.0361105
rs1060442	19	885818	-0.000859035	0.000445109	-1.92994	0.0536149	8.27e-06	0.000603205	0.0137167	0.989056
rs118130273	19	886386	0.0012644	0.0016797	0.75275	0.4516	0.00173895	0.0022768	0.763771	0.445004
rs62132322	19	887226	0.000290543	0.000489774	0.593219	0.553035	6.92e-05	0.000664012	0.104278	0.916949
rs2930905	19	888663	0.000391885	0.000481269	0.814274	0.415489	0.000405881	0.000652613	0.621933	0.533986
rs117381356	19	888773	-0.000136879	0.00102144	-0.134006	0.893398	0.000741559	0.00138474	0.53552	0.592291
rs56234931	19	890437	-0.00130125	0.000973403	-1.3368	0.181289	0.00124226	0.00131952	0.941449	0.346476
rs2365703	19	892615	-0.000478444	0.000429834	-1.11309	0.265671	-0.000316851	0.000582588	-0.543869	0.586532
rs59181776	19	893271	0.000721456	0.000765535	0.94242	0.345978	-0.000294034	0.00103766	-0.283364	0.776898
rs28626160	19	893910	-0.000667434	0.000433549	-1.53947	0.123692	-9.37e-05	0.000587667	-0.15946	0.873306
rs2965285	19	896506	0.000289734	0.000692869	0.418166	0.675826	0.00315338	0.000939167	3.35763	0.000786234
rs73918213	19	897171	-0.000499366	0.00178967	-0.279027	0.780224	-0.00232599	0.00242633	-0.958647	0.337737
rs2930884	19	898968	-0.00120446	0.000985945	-1.22163	0.221848	-0.000298335	0.0013366	-0.223205	0.823376
rs11881841	19	899123	0.000169038	0.000456484	0.370304	0.711156	0.000194107	0.000618903	0.313631	0.753802
rs144463479	19	899596	0.00331433	0.0011557	2.8678	0.0041337	-0.00128925	0.00156678	-0.822866	0.410585
rs78580402	19	900951	0.00341003	0.00191012	1.78524	0.0742228	-0.00311137	0.0025892	-1.20167	0.229491
rs77971861	19	901507	0.00336725	0.00191212	1.761	0.0782395	-0.00216272	0.00259223	-0.834307	0.404109
rs2965299	19	903025	-0.00062365	0.000528622	-1.17977	0.238094	-0.000285451	0.00071666	-0.398307	0.690404
rs7508374	19	903120	-0.000127133	0.000676673	-0.187879	0.850971	0.00178756	0.00091702	1.94931	0.0512588
rs2965295	19	904528	-0.000191873	0.000619737	-0.309604	0.756862	-0.00176759	0.000840052	-2.10414	0.0353671
rs59481135	19	906703	0.000127716	0.00120194	0.106258	0.915378	-0.00222931	0.00162922	-1.36833	0.171211
rs8107775	19	907821	-0.000494242	0.000641674	-0.770238	0.441159	-0.00156189	0.000870199	-1.79487	0.0726757
rs11880936	19	908648	-0.000761587	0.000596584	-1.27658	0.201752	-0.00090278	0.000808686	-1.11635	0.264272
rs168405	19	910742	-0.000320909	0.000486069	-0.660213	0.509118	0.000358862	0.000658944	0.544601	0.586028
rs350156	19	912852	0.000119923	0.000431353	0.278015	0.781001	0.000386028	0.000584764	0.660143	0.509162
rs116938043	19	917097	-0.000380791	0.00128185	-0.297064	0.766418	-0.00442389	0.00173759	-2.54599	0.0108973
rs10407968	19	917526	-0.000997074	0.000629937	-1.58282	0.113465	0.000859752	0.000853973	1.00677	0.314048
rs350129	19	917874	0.000208735	0.000437027	0.477626	0.632917	-0.000710951	0.00059236	-1.2002	0.230062
rs350134	19	923744	0.00120833	0.000468605	2.57856	0.00992178	-0.00128271	0.000635258	-2.01919	0.0434682
rs12985485	19	924245	0.00065726	0.000434142	1.51393	0.130045	-0.00161002	0.000588759	-2.73461	0.0062458
rs350145	19	929186	0.00191656	0.000611462	3.13439	0.00172228	-0.000442304	0.000828554	-0.533826	0.593462
rs187048	19	929257	-0.000563408	0.00101587	-0.554605	0.579165	-0.00231562	0.00137707	-1.68155	0.0926571
rs350146	19	931523	0.000132726	0.00043656	0.304028	0.761107	-0.00160708	0.000592036	-2.7145	0.00663791
rs117389211	19	932902	-0.00159365	0.00107925	-1.47662	0.139778	-0.000764326	0.00146335	-0.522312	0.601453
rs350152	19	934022	-0.000281477	0.000448612	-0.62744	0.530371	-0.000494464	0.000608229	-0.812957	0.416243
rs117484717	19	938419	0.00210111	0.0019435	1.0811	0.279656	0.00288359	0.00263417	1.09469	0.273655
rs10414193	19	939697	-0.000878536	0.000656797	-1.33761	0.181026	-0.00162108	0.000890448	-1.82052	0.0686813
rs57616273	19	941325	-0.000649195	0.000835878	-0.776662	0.437359	0.00067442	0.00113315	0.595172	0.551729
rs10415976	19	941603	-0.000880668	0.000773368	-1.13874	0.254811	-0.000234394	0.00104848	-0.223557	0.823102
rs117246211	19	941856	-0.00139339	0.00114559	-1.21631	0.223869	0.001714	0.00155276	1.10384	0.269662
rs2238573	19	945013	-0.000393808	0.000663571	-0.593468	0.552869	0.00174228	0.000899552	1.93683	0.052767
rs117964006	19	947981	-0.0019499	0.00188927	-1.03209	0.302029	0.00472267	0.00256022	1.84464	0.0650916
rs78135107	19	953262	0.00258618	0.00132693	1.949	0.0512962	6.98e-07	0.00179907	0.000388023	0.99969
rs17673054	19	956393	0.000634695	0.00203038	0.3126	0.754585	-0.00339737	0.00275155	-1.23471	0.21694
rs12976695	19	957447	8.64e-05	0.000700302	0.123374	0.901811	5.13e-05	0.000949354	0.0540159	0.956923
rs77505197	19	957504	-0.000347064	0.00124495	-0.278777	0.780416	0.00141682	0.00168779	0.839452	0.401217
rs186875621	19	959633	0.00320616	0.00183114	1.75091	0.0799625	-0.00175078	0.00248199	-0.705394	0.480566
rs116982829	19	960031	-9.7e-05	0.00180643	-0.0536845	0.957187	0.00367868	0.00244911	1.50204	0.133087
rs2238585	19	962161	-0.000481631	0.000509004	-0.946223	0.344036	-0.00162646	0.000690064	-2.35696	0.0184257
rs2240615	19	964434	-0.000290575	0.000502557	-0.578193	0.563135	0.000154742	0.000681358	0.227108	0.82034
rs2098019	19	967584	-0.000180972	0.00142979	-0.126573	0.899278	-0.00191408	0.00193766	-0.987826	0.323238
rs113107373	19	971082	-0.000930906	0.000724682	-1.28457	0.198943	-0.00240824	0.000982289	-2.45166	0.0142204
Affx-16311870	19	975405	-7.75e-05	0.000471328	-0.164422	0.869399	-0.00082636	0.000638998	-1.29321	0.195938
rs13344523	19	977307	-0.000495508	0.000522566	-0.948222	0.343017	-0.000381826	0.000708513	-0.538912	0.589948
rs8111981	19	977763	0.000287259	0.000582439	0.493201	0.621871	0.000453605	0.000789716	0.57439	0.565704
rs116292035	19	982698	-0.000532627	0.0010952	-0.486329	0.626734	-0.00340343	0.00148505	-2.29179	0.0219184
rs112837932	19	983609	0.000742423	0.00110123	0.674175	0.500201	0.000832187	0.00149308	0.557362	0.57728
rs2301810	19	984533	-0.000901278	0.000429539	-2.09825	0.0358841	-0.000743346	0.000582383	-1.27639	0.20182
rs4806884	19	984554	-0.000947745	0.000427961	-2.21456	0.0267912	-0.000806311	0.000580329	-1.3894	0.164711
rs75214262	19	984618	0.000498582	0.00105695	0.471717	0.637129	0.00029548	0.00143331	0.206152	0.836672
rs10424738	19	986624	-0.000831438	0.000466749	-1.78134	0.0748584	-0.000238849	0.000632741	-0.377483	0.705815
rs113010808	19	986657	-0.000643392	0.000654398	-0.983182	0.325519	-0.00154196	0.000887511	-1.7374	0.0823173
rs72971616	19	987366	0.000731288	0.000838882	0.871741	0.383351	-0.000381216	0.00113719	-0.335226	0.737455
rs2158367	19	990281	-0.000482455	0.000911224	-0.529458	0.596488	0.000881987	0.00123535	0.713958	0.475254
rs118137024	19	990657	-0.00126714	0.00133431	-0.949663	0.342285	0.00152079	0.00180966	0.840374	0.400699
rs10854001	19	990702	-0.000995542	0.000432069	-2.30413	0.021216	-0.000838344	0.000585772	-1.43118	0.15238
rs11538683	19	991129	-0.000705939	0.000656842	-1.07475	0.282489	-0.0014359	0.00089073	-1.61205	0.106953
rs56252150	19	995297	0.000736383	0.00105528	0.697811	0.485296	0.000584325	0.00143127	0.408256	0.683086
rs72971646	19	995520	-0.000926035	0.000575245	-1.60981	0.107441	-0.00129157	0.000779924	-1.65602	0.0977179
rs12609062	19	998855	-0.00053247	0.000431901	-1.23285	0.217632	-0.000695016	0.000585879	-1.18628	0.235513
rs112661396	19	999439	-0.00090864	0.00128978	-0.704491	0.481128	-0.0040101	0.00174885	-2.29299	0.0218494
rs117174915	19	1003094	-0.000313765	0.00140066	-0.224012	0.822748	-0.00415274	0.00189924	-2.18652	0.0287784
rs117555355	19	1003097	0.00237285	0.00138051	1.71882	0.0856475	0.000480091	0.00187111	0.256581	0.797503
rs35592366	19	1003221	-0.000244678	0.000924954	-0.264529	0.791372	0.000548255	0.00125361	0.437343	0.661863
rs55646937	19	1003439	-0.00189558	0.00116451	-1.62779	0.103571	-0.00391298	0.00157795	-2.47979	0.0131465
rs10406983	19	1004311	-0.000692845	0.000723884	-0.957122	0.338506	-0.00115379	0.000981144	-1.17596	0.239611
rs12978900	19	1004687	0.00079585	0.00124269	0.640427	0.521895	-0.00238815	0.00168452	-1.4177	0.15628
rs61750461	19	1004872	-0.000885407	0.00198774	-0.445433	0.656007	-0.000626727	0.00269261	-0.232758	0.815949
rs2240158	19	1005230	-9.53e-06	0.000436825	-0.0218204	0.982591	0.000289285	0.000592342	0.488375	0.625284
rs60621387	19	1005334	-0.00134467	0.00195748	-0.686942	0.49212	-0.000660408	0.00265301	-0.248927	0.803417
rs9989716	19	1007109	0.00013023	0.000445151	0.292552	0.769865	0.000819525	0.000603469	1.35802	0.174458
rs78914045	19	1008645	-0.00229226	0.00195552	-1.1722	0.241117	0.00423596	0.00265023	1.59833	0.10997
rs2285906	19	1008683	-2.08e-05	0.000618538	-0.0336444	0.973161	-1.13e-05	0.000838304	-0.0134564	0.989264
rs1058810	19	1010807	0.000790914	0.00174643	0.452875	0.650639	-0.00259868	0.00236717	-1.0978	0.272292
rs73497158	19	1011894	-0.000837459	0.0013423	-0.623901	0.532693	0.00113883	0.00181894	0.626097	0.531252
rs116854930	19	1011999	1.41e-05	0.000591177	0.0239084	0.980926	0.000168702	0.000801692	0.210433	0.83333
rs112496473	19	1013347	-0.000328076	0.00119513	-0.274512	0.783692	-0.00357399	0.00162009	-2.20604	0.0273818
rs2189526	19	1017057	-0.000201829	0.000549698	-0.367163	0.713498	-4.87e-05	0.000745273	-0.0653045	0.947932
rs10414196	19	1020287	0.000551683	0.000432085	1.27679	0.201676	-0.000328134	0.000585672	-0.56027	0.575296
rs118187422	19	1021519	-0.000240058	0.00120248	-0.199635	0.841766	-0.000899454	0.00163025	-0.551729	0.581135
rs7251792	19	1021725	-0.000153782	0.000448275	-0.343054	0.731558	-0.00033527	0.000607633	-0.551764	0.581111
rs10417845	19	1021784	-0.000470479	0.000624586	-0.753266	0.451291	0.000889015	0.000846793	1.04986	0.293783
rs62131171	19	1030139	-0.000868942	0.000560496	-1.55031	0.121069	0.000897163	0.000759822	1.18076	0.237701
rs78749443	19	1033190	-0.00090993	0.000934006	-0.974222	0.329947	0.00269068	0.00126614	2.1251	0.0335792
rs11667191	19	1036718	1.05e-05	0.00052568	0.0200679	0.983989	0.000837207	0.000712649	1.17478	0.240083
rs3087680	19	1038289	-0.00123379	0.000683416	-1.80533	0.0710238	0.000937317	0.000926399	1.01179	0.311642
rs10419707	19	1038445	0.00124673	0.000648693	1.92191	0.0546181	-0.00136066	0.000879415	-1.54723	0.121808
rs4807468	19	1039186	0.000408713	0.000458617	0.891186	0.37283	-1.14e-05	0.000621603	-0.0183327	0.985373
rs3752229	19	1041352	-0.00185095	0.00097859	-1.89144	0.058566	-0.00157931	0.00132633	-1.19074	0.233759
rs3764645	19	1042809	0.000499749	0.000426621	1.17141	0.241434	8.64e-07	0.000578317	0.00149471	0.998807
rs3752232	19	1043748	-0.000862277	0.0010758	-0.801518	0.422833	0.00260007	0.00145793	1.7834	0.0745217
rs3764647	19	1044712	-0.000548273	0.00107612	-0.509489	0.61041	0.00266481	0.00145838	1.82724	0.0676646
Affx-16330191	19	1045173	-0.000725423	0.00107825	-0.672775	0.501091	0.00244541	0.00146137	1.67337	0.0942563
rs3764650	19	1046520	-0.00139425	0.00074212	-1.87874	0.0602807	-0.00193225	0.00100606	-1.92061	0.0547819
Affx-52358236	19	1051137	0.000264282	0.0006865	0.38497	0.70026	0.00115788	0.000930715	1.24407	0.213473
rs3752242	19	1053677	9.47e-05	0.000430334	0.220122	0.825776	0.00105645	0.000583557	1.81036	0.0702417
rs3752246	19	1056492	-0.000448248	0.000556722	-0.805157	0.42073	-0.00213227	0.00075461	-2.82566	0.00471864
rs4147918	19	1058176	-0.000285072	0.00107117	-0.266131	0.790139	0.00223615	0.00145176	1.5403	0.123488
rs78320196	19	1061804	0.000570756	0.0010402	0.5487	0.583212	0.000691639	0.00141033	0.490409	0.623845
rs4147934	19	1065018	-0.000357201	0.000481578	-0.741729	0.458252	-0.000972828	0.000652878	-1.49006	0.136209
rs4147937	19	1065677	0.000807979	0.000806122	1.0023	0.316198	2.58e-06	0.00109258	0.00236058	0.998117
rs76139012	19	1067422	0.000750571	0.00102373	0.733173	0.463453	0.00307045	0.00138783	2.21241	0.0269388
rs1801284	19	1068738	0.000331718	0.000445665	0.744321	0.456683	0.000884345	0.000604131	1.46383	0.143242
rs75181293	19	1068808	0.000614193	0.000744238	0.825265	0.409222	-0.000256548	0.00100946	-0.254143	0.799385
rs10403622	19	1072997	-0.000506304	0.00110995	-0.456152	0.648281	0.00277063	0.00150431	1.84179	0.0655068
rs2074442	19	1074000	0.000124524	0.000492019	0.253088	0.8002	-0.0016286	0.000667335	-2.44046	0.0146692
rs34397138	19	1076025	-0.000207973	0.000454061	-0.458028	0.646932	6.58e-05	0.000615679	0.106937	0.914839
rs2269848	19	1076063	9.68e-05	0.000438248	0.220858	0.825203	0.00107355	0.000594071	1.80711	0.0707468
rs7251797	19	1077985	0.000124342	0.000437914	0.283942	0.776455	0.00101548	0.000593706	1.71041	0.0871913
rs36084354	19	1079959	0.00104283	0.000735542	1.41778	0.156257	-0.00152671	0.00099734	-1.53078	0.125825
rs72618591	19	1082576	-0.000777334	0.0010059	-0.772773	0.439657	-0.00082665	0.00136321	-0.606399	0.54425
rs34593562	19	1083556	5.8e-05	0.000428424	0.135352	0.892333	0.000307671	0.000580725	0.529805	0.596247
rs10426888	19	1084572	-0.000640016	0.000678243	-0.943639	0.345355	0.00132935	0.000919601	1.44557	0.148299
rs10426894	19	1084583	-0.000480038	0.00157898	-0.304019	0.761114	-0.00252973	0.00214175	-1.18115	0.237545
rs1142926	19	1085252	-0.000128937	0.000430101	-0.299784	0.764342	-5.43e-05	0.000583193	-0.0930238	0.925885
rs8113305	19	1088017	6.05e-05	0.000537429	0.112492	0.910433	0.00103446	0.00072845	1.42008	0.155585
rs41563717	19	1089406	0.000628385	0.00110903	0.566606	0.570982	0.00015994	0.00150353	0.106376	0.915284
rs3787016	19	1090803	0.000295964	0.000490153	0.603819	0.545965	-0.00201957	0.000664383	-3.03976	0.00236785
rs12151169	19	1090877	0.000130827	0.00124969	0.104688	0.916624	0.000223711	0.00169378	0.132078	0.894922
rs2074447	19	1095581	-0.000883373	0.000518479	-1.70378	0.0884238	-0.00112291	0.000702852	-1.59765	0.110123
rs80096293	19	1098396	0.000167104	0.00104866	0.15935	0.873393	0.000598303	0.00142127	0.420964	0.673782
rs10411247	19	1098883	0.000816423	0.000671921	1.21506	0.224345	-0.00343723	0.000910943	-3.77327	0.000161151
rs4806970	19	1099069	-0.000137601	0.000510518	-0.269532	0.787521	0.000603548	0.000692101	0.872052	0.383181
rs117098862	19	1102203	-0.000347338	0.00197224	-0.176114	0.860205	0.00369133	0.00267413	1.38039	0.167469
rs17554931	19	1103785	-0.000271172	0.000943533	-0.287401	0.773806	0.0011535	0.00127914	0.901783	0.367173
rs4807543	19	1106107	-0.00139916	0.000933244	-1.49924	0.133813	0.00188072	0.00126493	1.48681	0.137065
rs2075710	19	1106845	-0.000585193	0.000516165	-1.13373	0.256908	0.000594486	0.000699927	0.849354	0.395685
rs56248610	19	1109907	0.000320991	0.000509297	0.630263	0.528523	-0.00220396	0.000690273	-3.19288	0.00140878
rs2302109	19	1110829	7.48e-06	0.000426291	0.0175548	0.985994	0.00110028	0.000577922	1.90385	0.0569302
rs7249065	19	1112943	0.000265632	0.00110412	0.240582	0.809879	-0.00022005	0.00149717	-0.146977	0.88315
rs111442456	19	1113417	-0.000673586	0.00119133	-0.565405	0.571799	-0.00135997	0.00161587	-0.841633	0.399994
rs2074920	19	1119019	-2.14e-05	0.000427304	-0.0500225	0.960104	-0.00119506	0.00057926	-2.06308	0.0391057
Affx-15526630	19	1119963	-2.1e-05	0.000427658	-0.0492196	0.960744	-0.00123555	0.000579671	-2.13147	0.0330515
rs8100067	19	1120329	-6.61e-05	0.000427607	-0.15457	0.87716	-0.00120564	0.000579626	-2.08002	0.0375243
rs62131221	19	1122201	0.000559857	0.000560942	0.998066	0.318248	-0.00172701	0.000760351	-2.27134	0.0231273
rs76389135	19	1123217	7.1e-06	0.0011405	0.00622098	0.995036	-0.00182067	0.00154665	-1.17717	0.239129
rs740495	19	1124835	-0.000614421	0.000486754	-1.26228	0.206848	0.00050271	0.000659756	0.761963	0.446083
rs740496	19	1124871	0.000390978	0.00109605	0.356715	0.721305	-0.000644872	0.00148551	-0.434107	0.664211
rs2074916	19	1127720	-0.000729624	0.000527308	-1.38368	0.166458	0.000703566	0.000714924	0.984114	0.32506
rs2286399	19	1131981	0.000213226	0.00142574	0.149555	0.881116	0.0017478	0.00193219	0.904569	0.365695
rs2286401	19	1132424	0.000684872	0.000879408	0.778788	0.436105	-0.00139398	0.00119243	-1.16903	0.242393
rs117326647	19	1134673	0.000821691	0.00105197	0.781099	0.434745	-0.000654479	0.00142595	-0.458977	0.646251
rs76603488	19	1149339	-0.0019215	0.00075772	-2.53589	0.0112166	0.000548708	0.00102741	0.534067	0.593295
rs111984437	19	1150086	0.00259922	0.00119212	2.18034	0.0292332	0.00516678	0.00161606	3.19714	0.00138813
rs111845504	19	1152257	-0.00121697	0.00178432	-0.682036	0.495217	-0.00514939	0.00241881	-2.12889	0.0332642
rs79619434	19	1156457	0.00146624	0.000954761	1.53571	0.12461	-0.000932857	0.00129424	-0.720776	0.471048
rs10853952	19	1163934	-0.00227258	0.000463683	-4.90116	9.53e-07	0.00102572	0.000628421	1.63221	0.102636
rs55961439	19	1173554	-0.00103028	0.00134552	-0.765714	0.443847	0.00355109	0.00182431	1.94654	0.051591
rs873074	19	1174602	0.000555687	0.000986536	0.563271	0.573251	-0.000806357	0.0013376	-0.602837	0.546618
rs873289	19	1175396	0.000966982	0.000428686	2.25569	0.0240909	-0.00221261	0.000581111	-3.80756	0.000140374
rs113538577	19	1178254	-0.00192531	0.000783048	-2.45874	0.013943	0.000745479	0.00106169	0.702162	0.482579
rs78828368	19	1180238	-0.0022857	0.000864198	-2.64488	0.00817247	0.00212228	0.00117129	1.81192	0.0699993
rs11878692	19	1185924	0.000454783	0.000576877	0.788354	0.430491	-0.00265952	0.000782065	-3.40063	0.000672384
rs66578645	19	1186559	-0.0020841	0.000510066	-4.08595	4.39e-05	0.00102174	0.000691592	1.47737	0.139577
rs9304882	19	1189482	0.000634413	0.000471954	1.34423	0.178877	0.000932286	0.000639771	1.45722	0.145057
rs7252287	19	1192505	0.0010863	0.000426196	2.54883	0.0108091	0.000315966	0.000577824	0.546821	0.584502
rs10422533	19	1193108	-0.00196942	0.00107456	-1.83276	0.066839	4.01e-05	0.00145676	0.0275309	0.978036
rs3764640	19	1207238	-0.00102419	0.000517783	-1.97802	0.0479272	-6.86e-05	0.000702009	-0.0976574	0.922204
rs7256801	19	1208072	0.00124091	0.000427478	2.90287	0.00369791	0.00129112	0.000579501	2.22798	0.0258828
rs6510599	19	1218219	-0.00109646	0.000685568	-1.59935	0.109744	0.000300032	0.00092921	0.322889	0.746779
rs117568100	19	1232794	-0.00096418	0.000949952	-1.01498	0.310117	-0.000656285	0.00128746	-0.509751	0.610227
rs36001015	19	1233052	0.00226818	0.000507053	4.47326	7.71e-06	0.00144155	0.000687469	2.09689	0.0360042
rs2301759	19	1238899	0.00230533	0.000485068	4.75259	2.01e-06	0.00152976	0.0006576	2.32628	0.0200044
rs1076230	19	1244900	-0.00170283	0.000427239	-3.98566	6.73e-05	-0.00136505	0.00057928	-2.35647	0.0184504
rs8113509	19	1245700	0.0013019	0.00104771	1.24262	0.21401	0.00267792	0.00142059	1.88507	0.059421
rs12981523	19	1246368	0.000424298	0.000430665	0.985215	0.324519	-0.000176621	0.000584085	-0.302389	0.762356
rs75219361	19	1248124	0.00281678	0.00135221	2.0831	0.0372434	0.00228448	0.0018331	1.24624	0.212677
rs10423391	19	1252451	-0.000477704	0.000429926	-1.11113	0.266512	-0.000129773	0.000582911	-0.222629	0.823825
rs78900759	19	1253389	0.000324861	0.00115081	0.282289	0.777722	0.00256409	0.00155978	1.64388	0.100202
rs117875320	19	1258940	-0.00480864	0.00112009	-4.29307	1.76e-05	0.00171269	0.00151873	1.12771	0.259442
rs55699549	19	1263451	0.000608361	0.000614154	0.990567	0.321898	0.00180213	0.000832425	2.16492	0.0303946
rs12980707	19	1268994	0.00069298	0.000494915	1.4002	0.161455	0.00188813	0.000670978	2.814	0.00489321
rs12609287	19	1271274	0.000783485	0.000489533	1.60047	0.109494	0.00187108	0.000663725	2.81906	0.00481683
Affx-52358361	19	1271528	0.00074762	0.000488476	1.53052	0.12589	0.00184636	0.000662385	2.78745	0.0053128
rs117953114	19	1280552	-0.00468378	0.00108328	-4.32372	1.53e-05	0.000801613	0.00146903	0.545676	0.585289
rs2379239	19	1283757	0.000833982	0.00106984	0.779537	0.435664	-0.0010328	0.00145041	-0.712075	0.476419
rs10404537	19	1289552	-0.00109329	0.00077201	-1.41616	0.156729	-0.0033148	0.0010465	-3.1675	0.00153773
rs11878978	19	1291981	-0.000574502	0.00060783	-0.94517	0.344573	-0.00162578	0.000823821	-1.97346	0.048444
rs11883028	19	1293755	0.00199846	0.00123656	1.61614	0.106066	0.0015395	0.00167598	0.918562	0.358326
rs34917646	19	1296273	-0.000740659	0.000748629	-0.989353	0.322491	-0.00291521	0.0010149	-2.87241	0.00407389
rs116951128	19	1302032	-9.42e-05	0.00115143	-0.0817723	0.934828	-0.00226559	0.00156106	-1.45132	0.146693
rs1558133	19	1302965	-0.000793174	0.000620528	-1.27822	0.201172	0.00100059	0.000841218	1.18946	0.234259
rs117819286	19	1304868	0.00176181	0.00177371	0.993294	0.320567	0.00167267	0.00240497	0.695506	0.486739
rs1558134	19	1308057	0.000462162	0.000625215	0.739205	0.459783	-0.000136132	0.000847613	-0.160606	0.872404
rs8110307	19	1309647	0.000958574	0.00115503	0.82991	0.406591	-0.000246021	0.00156591	-0.157111	0.875158
rs12710060	19	1310537	0.0014408	0.000919714	1.56657	0.117216	0.000496553	0.00124642	0.398384	0.690347
rs73496716	19	1312402	0.00166109	0.00166845	0.995588	0.319451	0.00338975	0.00226078	1.49937	0.133778
rs10420117	19	1314074	0.00109721	0.00088295	1.24266	0.213993	0.000167122	0.00119698	0.13962	0.88896
rs78429749	19	1317701	0.000623382	0.000986307	0.632037	0.527363	-0.000638929	0.00133693	-0.477908	0.632716
rs4807072	19	1320149	0.00139898	0.000438587	3.18976	0.00142408	0.0012187	0.000594729	2.04917	0.0404468
rs7258669	19	1327644	0.0013559	0.00043939	3.08587	0.00202975	0.00121416	0.000595656	2.03836	0.0415147
rs9749349	19	1329639	0.00132542	0.0004403	3.01027	0.00261034	0.00110039	0.000596826	1.84374	0.0652219
rs79421749	19	1333835	-0.00194661	0.00170948	-1.13872	0.254823	-0.00155647	0.00231651	-0.671902	0.501647
rs117600127	19	1334107	-0.00135658	0.00124397	-1.09053	0.275482	0.00085787	0.00168629	0.508733	0.61094
rs6510601	19	1334233	0.00122433	0.000447811	2.73404	0.0062567	0.00107804	0.000607035	1.77591	0.0757486
rs112768362	19	1339429	0.0032244	0.00168509	1.91349	0.0556857	-4.32e-05	0.00228425	-0.018899	0.984922
rs72981641	19	1340260	0.000554324	0.000470545	1.17805	0.238778	0.000648472	0.000637899	1.01657	0.309357
rs116935635	19	1343212	0.000628274	0.00110216	0.570037	0.568653	-0.000120406	0.00149428	-0.0805782	0.935777
rs11670805	19	1351916	-0.00100037	0.000551161	-1.81502	0.0695213	0.000292155	0.000747181	0.39101	0.69579
rs72981673	19	1355350	-0.00142721	0.00067469	-2.11536	0.0343998	0.000973709	0.000914673	1.06454	0.287084
rs713042	19	1357082	-0.000339713	0.000539048	-0.63021	0.528558	0.00199895	0.000731035	2.73441	0.00624958
rs72981692	19	1359886	-0.000556358	0.00179849	-0.309347	0.757058	0.00280433	0.00243694	1.15076	0.249833
rs3826942	19	1360575	-0.000508111	0.000498917	-1.01843	0.308475	0.0021933	0.000676676	3.24128	0.00119007
rs183898700	19	1360981	0.00286422	0.00203449	1.40783	0.159182	0.00474506	0.00275766	1.72068	0.0853092
rs2247675	19	1361793	-0.000541599	0.000498921	-1.08554	0.277683	0.00221543	0.000676264	3.27599	0.00105306
rs72983505	19	1362553	-0.000404477	0.000987316	-0.409673	0.682046	0.000838998	0.00133855	0.626796	0.530793
rs17673260	19	1364306	0.00104087	0.000426161	2.44243	0.0145892	-0.0024593	0.000577722	-4.25689	2.07e-05
rs116940656	19	1368488	0.00117963	0.00133445	0.883979	0.376709	0.00630115	0.00180835	3.48448	0.00049317
rs12608765	19	1370675	0.00105527	0.000426009	2.4771	0.013246	-0.00259383	0.000577525	-4.49128	7.08e-06
rs34502536	19	1370742	0.00416464	0.0014924	2.79056	0.00526209	8.68e-05	0.00202288	0.042921	0.965765
rs6510605	19	1374641	0.000199212	0.000659465	0.302082	0.76259	-0.00131241	0.00089422	-1.46766	0.142197
rs11084893	19	1377158	-0.000879116	0.000434816	-2.02181	0.0431969	0.00236555	0.00058973	4.01123	6.04e-05
rs117740929	19	1380837	0.000861275	0.00132594	0.649556	0.515979	0.00552039	0.00179732	3.07146	0.00213036
rs72983535	19	1384412	-0.00120707	0.00129937	-0.928967	0.352907	0.000405705	0.00176128	0.230347	0.817822
rs77942091	19	1386393	0.00324597	0.00128714	2.52185	0.0116744	-0.0033623	0.00174497	-1.92685	0.0539992
rs1142530	19	1388538	-0.000734574	0.000441842	-1.66252	0.0964086	0.00235707	0.000598868	3.93587	8.29e-05
rs11666067	19	1389517	-0.00074513	0.000444792	-1.67523	0.0938893	0.00201036	0.000602859	3.33471	0.000853987
rs62127623	19	1390498	-0.000972319	0.000600968	-1.61792	0.10568	0.000558869	0.00081487	0.685839	0.492815
rs72983545	19	1391327	-0.000207666	0.000901253	-0.230419	0.817766	-0.00225069	0.00122215	-1.84159	0.0655368
rs809359	19	1391809	-0.000119916	0.000832808	-0.14399	0.885508	0.00121011	0.00112899	1.07185	0.283789
rs17851582	19	1397443	-0.000595224	0.000686286	-0.867311	0.385772	0.000805868	0.000930737	0.865838	0.38658
rs3786974	19	1400866	0.00311212	0.00132791	2.34361	0.0190986	0.0060585	0.00180039	3.36509	0.00076527
rs78184332	19	1402335	-0.000881161	0.00119518	-0.737262	0.460963	-0.000549916	0.00162013	-0.339427	0.734288
rs265271	19	1410493	0.000630814	0.000799779	0.788735	0.430267	0.0027638	0.00108472	2.54794	0.0108367
rs3786978	19	1413574	-0.000467698	0.000820216	-0.570213	0.568534	0.00186249	0.001112	1.6749	0.0939558
rs3786979	19	1415287	1.26e-05	0.00125989	0.00998663	0.992032	0.0036043	0.00170782	2.11047	0.0348191
rs3786981	19	1415701	0.00056062	0.00093752	0.597982	0.549853	-0.00169907	0.0012715	-1.33627	0.181462
rs117383168	19	1420738	-0.000394529	0.000923199	-0.42735	0.669125	0.00191871	0.00125169	1.53289	0.125304
rs117428133	19	1426111	-0.000367782	0.00129076	-0.284935	0.775694	0.00217593	0.00174942	1.2438	0.213573
rs3760994	19	1435771	0.00101753	0.000427094	2.38246	0.0171981	-0.00315265	0.000578962	-5.44535	5.17e-08
rs7251165	19	1438865	-0.00139093	0.000993587	-1.39991	0.161542	0.000404305	0.00134704	0.300144	0.764068
rs12977033	19	1444419	-0.000117265	0.000458048	-0.25601	0.797943	-0.00127421	0.00062094	-2.05206	0.0401644
rs8113781	19	1451742	-0.000488807	0.000460872	-1.06061	0.288867	-0.00115719	0.000624705	-1.85238	0.063972
rs117229743	19	1452248	-0.000163876	0.00072919	-0.224737	0.822184	0.00151911	0.000989011	1.53599	0.124543
rs11671418	19	1452522	-0.00119702	0.000967541	-1.23718	0.216023	0.000135757	0.00131218	0.103459	0.917599
rs12976522	19	1453721	0.000647463	0.00115212	0.561976	0.574133	-0.00135177	0.00156151	-0.865685	0.386663
rs80142793	19	1456122	-0.000604262	0.0014618	-0.413368	0.679338	0.000372589	0.00198184	0.188002	0.850875
rs2656873	19	1457478	0.000236584	0.000429783	0.550474	0.581995	0.000349591	0.000582703	0.599948	0.548541
rs10402084	19	1458177	-0.000805923	0.00104341	-0.772397	0.43988	0.000229817	0.00141442	0.162481	0.870927
rs34953512	19	1460193	0.00130267	0.00113559	1.14713	0.251329	0.000837853	0.00153922	0.544336	0.586211
rs79741381	19	1462330	-0.000594407	0.00104058	-0.571225	0.567847	0.000679824	0.00141076	0.481886	0.629888
rs265274	19	1472007	-0.00069974	0.000946545	-0.739257	0.459751	0.00011476	0.00128306	0.0894423	0.92873
rs75177707	19	1475908	-0.00111953	0.00091639	-1.22167	0.221833	0.00141306	0.0012425	1.13727	0.255427
rs2456163	19	1476432	-0.000375738	0.00108017	-0.347851	0.727952	-0.00113162	0.00146392	-0.773003	0.439521
rs117544888	19	1476598	0.000308879	0.0012823	0.240879	0.809649	0.00163045	0.00173813	0.938049	0.34822
rs75608503	19	1477664	-0.000872362	0.000860054	-1.01431	0.310435	0.00101877	0.00116631	0.873498	0.382392
rs117305172	19	1481370	0.0010248	0.00128862	0.795269	0.426458	-0.00125075	0.00174621	-0.716267	0.473827
rs1047854	19	1481481	1.95e-05	0.000436418	0.0445797	0.964442	0.000137436	0.000591456	0.232369	0.816252
rs78359732	19	1482080	-0.00205227	0.00188935	-1.08623	0.277378	-0.00194979	0.00256141	-0.761219	0.446527
rs36123574	19	1487195	0.000415846	0.00095299	0.43636	0.662576	-0.000586124	0.00129193	-0.453681	0.650059
rs12972390	19	1489817	0.00336976	0.00113593	2.96651	0.00301222	0.000486033	0.00153962	0.315683	0.752243
rs73516829	19	1490285	0.000286323	0.00117943	0.242764	0.808189	0.00270747	0.00159894	1.69329	0.0904016
rs791470	19	1490703	-0.000222907	0.000446865	-0.498824	0.617904	0.000371274	0.000605731	0.612935	0.53992
rs55884542	19	1493207	0.00030031	0.000754033	0.398272	0.69043	0.00050129	0.00102161	0.490686	0.623649
rs58754934	19	1494154	-0.000162105	0.000448916	-0.361104	0.718022	0.000357996	0.000608491	0.588335	0.556308
rs12459408	19	1495277	-0.000341184	0.000471589	-0.723478	0.469387	0.00068215	0.000639574	1.06657	0.286167
rs72985569	19	1495668	-0.000827899	0.00121236	-0.682882	0.494682	0.00228824	0.00164366	1.39216	0.163876
rs60121236	19	1495831	-0.00020406	0.000449447	-0.454025	0.649811	0.000381909	0.000609271	0.62683	0.530771
rs80104934	19	1497466	0.000520846	0.000936695	0.556047	0.578179	-0.000766271	0.00126953	-0.603586	0.546119
rs111564187	19	1497493	0.000608575	0.000930606	0.653956	0.513141	-0.00074092	0.00126119	-0.587475	0.556885
rs1050017	19	1497543	-0.000312518	0.00044744	-0.698458	0.484892	0.000407606	0.000606488	0.672076	0.501536
rs112208222	19	1497762	0.000604184	0.000936754	0.644976	0.518943	-0.00066664	0.00126956	-0.525094	0.599518
rs113095674	19	1503220	9.95e-05	0.000980852	0.101426	0.919213	-0.00102286	0.00132946	-0.76938	0.441668
rs265301	19	1504618	-0.00050109	0.000438403	-1.14299	0.253043	0.000180236	0.000594262	0.303294	0.761666
rs197198	19	1505874	-0.000466067	0.000429805	-1.08437	0.278201	-4.95e-05	0.000582612	-0.0849482	0.932303
rs72985590	19	1511112	-2.01e-05	0.000672336	-0.0298445	0.976191	0.00128329	0.000911367	1.40809	0.159105
rs7258839	19	1512963	4.62e-05	0.000610174	0.0756724	0.93968	-0.000946978	0.000827178	-1.14483	0.25228
rs12973372	19	1516291	0.000125248	0.000472927	0.264835	0.791137	-0.000724258	0.000641282	-1.12939	0.258734
rs6510612	19	1517292	-0.000144557	0.00046351	-0.311874	0.755137	0.000949649	0.000628105	1.51193	0.130554
rs2656851	19	1518201	6.25e-05	0.000878581	0.071148	0.94328	0.00235341	0.0011912	1.97566	0.0481939
rs72987517	19	1520076	-0.000761059	0.00123628	-0.615603	0.538157	-0.000631115	0.00167561	-0.376648	0.706435
rs76760610	19	1522081	-0.00285912	0.0010485	-2.72685	0.00639452	-0.00482874	0.00142131	-3.39739	0.000680401
rs2292449	19	1525307	-0.000839922	0.000462898	-1.81449	0.0696038	0.000750006	0.000627428	1.19537	0.231945
rs2668405	19	1525854	0.000642108	0.000481922	1.33239	0.182733	-0.000341406	0.000653231	-0.522642	0.601224
rs2292453	19	1526470	-0.000221362	0.000497569	-0.444888	0.656401	0.000472013	0.000674795	0.699491	0.484246
rs2256653	19	1526539	-0.000150061	0.000438532	-0.342189	0.732209	-0.00034381	0.0005949	-0.577928	0.563313
rs7254681	19	1527772	-0.000623708	0.000484399	-1.28759	0.197889	0.000350336	0.000656508	0.533636	0.593594
rs2656865	19	1530060	0.000330904	0.00047787	0.692456	0.488651	0.00150198	0.000647899	2.31823	0.0204375
rs118008362	19	1531869	0.00154516	0.000989508	1.56154	0.118397	0.00104152	0.00134113	0.776596	0.437398
rs8110745	19	1532121	0.000406247	0.000431879	0.940651	0.346884	0.00119691	0.00058546	2.04439	0.0409156
rs11669320	19	1533622	-0.000839205	0.000542209	-1.54775	0.121683	0.000160001	0.000735041	0.217677	0.827681
rs80088725	19	1536105	0.00204068	0.00180099	1.13309	0.257177	0.000626136	0.00244099	0.256509	0.797558
rs1875960	19	1537467	0.000552612	0.000460852	1.19911	0.230486	0.000768933	0.000625086	1.23012	0.218652
rs11878864	19	1538107	-0.000515604	0.000466541	-1.10516	0.269089	-0.000288159	0.000632552	-0.45555	0.648714
rs12610827	19	1538138	-0.000768981	0.000549912	-1.39837	0.162002	6.46e-05	0.000745575	0.0866004	0.930989
rs11667153	19	1538411	-0.00357969	0.00134318	-2.66508	0.00769741	-0.0010336	0.00182082	-0.567655	0.57027
rs17604651	19	1539267	-0.000122912	0.000426171	-0.288409	0.773034	-0.000234931	0.00057772	-0.406653	0.684263
rs10402423	19	1546180	0.000579104	0.000664587	0.871374	0.383551	0.000972339	0.000900991	1.07919	0.280504
rs10405028	19	1546211	-0.000383075	0.000452381	-0.846797	0.397109	0.000101057	0.000613362	0.164759	0.869134
rs10406647	19	1546944	-0.000450869	0.000538451	-0.837344	0.4024	0.000574686	0.000730196	0.78703	0.431265
rs7255000	19	1550872	-0.000631608	0.000630645	-1.00153	0.316573	-9.89e-05	0.000855247	-0.115683	0.907904
rs2277752	19	1555551	0.000228741	0.000661067	0.346018	0.729329	0.000774644	0.000896165	0.864398	0.38737
rs78255016	19	1564070	-0.000611383	0.00205065	-0.298142	0.765595	-0.0001703	0.00278004	-0.0612581	0.951154
rs117468334	19	1564883	-0.00204014	0.00168496	-1.21079	0.225976	-0.00472168	0.00228384	-2.06743	0.0386942
rs78374957	19	1565645	0.000482983	0.00101624	0.475263	0.6346	-0.00058454	0.00137748	-0.424354	0.671308
rs10415156	19	1572369	0.000105255	0.000442868	0.237668	0.812139	-3.72e-06	0.000600367	-0.00620047	0.995053
rs11673088	19	1572404	-0.000534898	0.000606965	-0.881267	0.378174	-0.00137995	0.000822854	-1.67703	0.0935371
rs72989710	19	1579617	-0.000619139	0.000519401	-1.19203	0.233252	-0.000555513	0.000704074	-0.788998	0.430114
rs887390	19	1600035	0.00162789	0.000937809	1.73584	0.0825929	0.000661687	0.00127126	0.520496	0.602718
rs61759525	19	1602299	0.000204237	0.00085527	0.238798	0.811262	6.08e-06	0.00115932	0.00524058	0.995819
rs7251597	19	1608372	0.000155587	0.0011359	0.136972	0.891053	0.000251687	0.00154001	0.163432	0.870179
rs8103100	19	1610362	-0.000694394	0.00052289	-1.32799	0.184181	-0.000272214	0.000708781	-0.384059	0.700935
rs62130064	19	1611856	-0.00079873	0.000520415	-1.53479	0.124836	-0.000489017	0.000705463	-0.693186	0.488194
rs117246110	19	1618982	-0.00114652	0.00183979	-0.62318	0.533167	0.00250517	0.0024934	1.00472	0.315033
rs1052692	19	1619350	0.000858182	0.000829986	1.03397	0.30115	-0.000328327	0.00112538	-0.291748	0.77048
rs72989730	19	1620395	-0.00022537	0.000724715	-0.310977	0.755818	0.000918557	0.000982737	0.934692	0.349948
rs72989732	19	1620536	0.000489181	0.000869988	0.562285	0.573923	-0.00172645	0.00117944	-1.46379	0.143253
rs11670039	19	1624766	-0.00130401	0.000637203	-2.04646	0.0407121	-0.00187753	0.000863868	-2.1734	0.0297511
rs2012125	19	1630341	0.000681753	0.000484466	1.40723	0.159362	-0.000377973	0.000656743	-0.575527	0.564936
rs76519916	19	1630664	-0.00180021	0.00172437	-1.04398	0.296495	0.00131044	0.00233765	0.560581	0.575084
rs740435	19	1633923	-0.000289928	0.00151851	-0.190929	0.848581	0.000372293	0.00205861	0.180847	0.856488
rs740436	19	1634595	0.000502418	0.000487723	1.03013	0.302949	-0.000274511	0.000661179	-0.415184	0.678007
rs4807942	19	1642507	-0.00152429	0.000602266	-2.53093	0.0113766	-0.00151685	0.000816447	-1.85787	0.063189
rs75428938	19	1649322	0.000658675	0.000725203	0.908263	0.36374	0.00131897	0.000983182	1.34154	0.179748
rs58641331	19	1655292	-0.000100866	0.000692341	-0.145688	0.884168	0.00069724	0.00093863	0.742828	0.457586
rs72989754	19	1657741	-0.00137631	0.000627603	-2.19296	0.0283111	-0.00192961	0.000850728	-2.26819	0.0233185
rs67127215	19	1658257	0.000315833	0.000517824	0.609923	0.541913	0.000167163	0.000701873	0.238167	0.811752
rs67178614	19	1658966	0.000726545	0.000500093	1.45282	0.146275	1.95e-05	0.000677871	0.0287887	0.977033
rs12462726	19	1664092	-0.000901364	0.000658483	-1.36885	0.171048	-0.00209388	0.000892266	-2.3467	0.0189414
rs72989765	19	1667454	-5.05e-05	0.001153	-0.0438034	0.965061	0.000193567	0.00156309	0.123836	0.901445
rs62130076	19	1671549	-0.000178473	0.000478387	-0.373072	0.709095	0.000415141	0.000648712	0.639946	0.522208
rs78522833	19	1673756	0.000920073	0.000783359	1.17452	0.240187	-0.000225492	0.00106222	-0.212283	0.831886
rs12460684	19	1673793	6.47e-05	0.00043291	0.149365	0.881266	0.00011369	0.000586494	0.193846	0.846296
rs62130078	19	1677277	-8.75e-05	0.000539309	-0.162186	0.871159	0.000514709	0.000731217	0.703907	0.481491
rs4392177	19	1684137	0.000528239	0.000430613	1.22671	0.219931	0.00102147	0.000583743	1.74985	0.0801446
rs9630889	19	1685091	0.000453852	0.000475588	0.954295	0.339935	0.000644121	0.000644685	0.999125	0.317735
rs8107350	19	1690895	-0.000257671	0.000454431	-0.56702	0.570701	-0.000799086	0.000616012	-1.29719	0.194566
rs74639937	19	1691883	0.000424696	0.00107007	0.396888	0.691451	0.00089471	0.00145072	0.616737	0.537409
rs62130083	19	1694510	-6.89e-05	0.000623946	-0.110369	0.912117	-0.000966323	0.000846061	-1.14214	0.253395
rs34740499	19	1697366	0.00082512	0.00131972	0.625223	0.531825	9.86e-05	0.00178892	0.0550909	0.956066
rs59489547	19	1698600	-3.97e-05	0.000631305	-0.0629057	0.949842	0.00106313	0.000855959	1.24204	0.214223
rs59725842	19	1698639	0.000151838	0.000535448	0.283572	0.776738	0.00112455	0.000725869	1.54925	0.121324
rs8100483	19	1699510	-0.000280298	0.000517447	-0.541693	0.58803	-0.00123172	0.000701719	-1.75529	0.0792102
rs112525011	19	1701531	0.000355168	0.00148438	0.239271	0.810896	0.00541911	0.00201196	2.69345	0.0070721
rs56029724	19	1705197	-0.00218121	0.00153299	-1.42285	0.15478	-0.00390534	0.00207848	-1.87894	0.0602539
rs74253490	19	1709129	-0.000574178	0.000550031	-1.0439	0.296532	-0.000136981	0.000745667	-0.183702	0.854247
rs11882217	19	1709658	0.000123192	0.000436532	0.282207	0.777785	-0.000355322	0.000591694	-0.600515	0.548163
rs2108894	19	1711400	-0.000534194	0.000458138	-1.16601	0.243611	0.000313954	0.00062106	0.505514	0.613198
rs57369484	19	1716250	-0.000576864	0.000666696	-0.865259	0.386897	0.0019392	0.000903956	2.14524	0.0319349
rs62130107	19	1716281	-0.000332087	0.00166131	-0.199894	0.841564	0.00152521	0.00225136	0.677462	0.498114
rs72971527	19	1716570	0.00107355	0.00116529	0.921273	0.356909	-0.00190376	0.00158044	-1.20458	0.228366
rs111519329	19	1718674	-0.0014514	0.000677748	-2.1415	0.0322345	0.000760128	0.000918793	0.827311	0.408061
rs113017771	19	1719641	0.000687129	0.00198256	0.346586	0.728903	0.0002768	0.00268612	0.103048	0.917925
rs4807953	19	1720332	-0.0013684	0.000573807	-2.38477	0.0170902	0.00063305	0.000777965	0.813725	0.415803
rs10413694	19	1723463	-0.000278267	0.000426064	-0.653111	0.513685	0.000390884	0.000577684	0.67664	0.498635
rs10415026	19	1727585	0.00120098	0.000690129	1.74022	0.0818217	0.0022195	0.000935846	2.37165	0.0177096
rs8099998	19	1729244	-0.000508825	0.000426099	-1.19415	0.232422	-0.000244342	0.00057791	-0.422803	0.672439
rs55812617	19	1731774	-1.73e-05	0.000489918	-0.0353894	0.971769	-1.41e-05	0.000663721	-0.0212631	0.983036
rs73916580	19	1732852	-0.00053433	0.000700162	-0.763152	0.445373	-0.00106948	0.000949091	-1.12685	0.259807
rs11879535	19	1732985	-0.00043469	0.000652245	-0.666451	0.505123	-0.000872322	0.000884183	-0.986585	0.323847
rs12981121	19	1735239	0.000211928	0.000427147	0.496148	0.619791	0.000387154	0.000579084	0.668563	0.503775
rs56251236	19	1735752	0.000315266	0.000691045	0.456216	0.648235	0.00201969	0.000936777	2.15599	0.0310849
rs191142985	19	1738697	0.00126172	0.00166232	0.759015	0.447844	0.00229022	0.00225459	1.0158	0.309725
rs117539382	19	1738888	0.00144957	0.00137583	1.0536	0.292068	0.00109184	0.00186612	0.585087	0.55849
rs55717322	19	1742962	-0.00011336	0.000467013	-0.242734	0.808211	-8e-06	0.000632791	-0.012643	0.989913
rs11666934	19	1744203	0.000250391	0.000525381	0.476589	0.633655	0.000833603	0.00071209	1.17064	0.241743
rs28378835	19	1746406	0.000986527	0.00124907	0.78981	0.429639	0.00222147	0.00169331	1.3119	0.189553
rs115745718	19	1746667	-0.0006877	0.00151923	-0.452664	0.650791	0.000452237	0.00206	0.219532	0.826236
rs11673055	19	1750447	-0.000218917	0.000531014	-0.412262	0.680148	0.000508035	0.00071982	0.705781	0.480325
rs4807139	19	1757731	-0.000111858	0.000451121	-0.247956	0.804169	-0.00103933	0.000611696	-1.69909	0.0893035
rs73515177	19	1758380	-0.00143149	0.000759439	-1.88493	0.0594398	-0.000440076	0.00102979	-0.427343	0.66913
rs79270920	19	1760217	-0.000848822	0.00110331	-0.76934	0.441692	0.00292452	0.00149589	1.95503	0.0505799
rs75707696	19	1762413	-0.000781767	0.00153178	-0.510367	0.609795	-0.00406661	0.0020768	-1.95811	0.0502181
rs10412454	19	1763776	-2.64e-06	0.000457487	-0.00577693	0.995391	-0.00150144	0.000620219	-2.42082	0.0154863
rs4426464	19	1765297	-0.00065008	0.000618227	-1.05152	0.293019	-0.00115168	0.000838112	-1.37414	0.1694
rs12975741	19	1771582	-0.000452173	0.0004294	-1.05303	0.292326	-0.000241261	0.000582227	-0.414377	0.678599
rs72971561	19	1772517	0.00289957	0.00211681	1.36978	0.170757	-0.00219345	0.00287057	-0.764117	0.444798
rs12463288	19	1773466	0.000415715	0.000557704	0.745404	0.456028	-0.000952842	0.000756127	-1.26016	0.207612
rs8100980	19	1774098	0.000850129	0.000496974	1.71061	0.0871544	-0.00027131	0.000673721	-0.402704	0.687166
rs4807141	19	1776556	2.46e-05	0.000449799	0.0547879	0.956307	5.77e-06	0.000609702	0.00946482	0.992448
rs8113439	19	1778039	-6.25e-05	0.000499435	-0.125049	0.900485	-0.000856686	0.000677016	-1.26538	0.205734
rs9304889	19	1778497	0.000806151	0.000566284	1.42358	0.154569	0.000146351	0.000767467	0.190694	0.848765
rs62127660	19	1778653	0.000130191	0.000441843	0.294656	0.768257	0.000552715	0.000598902	0.922882	0.35607
rs757527	19	1781083	-0.000547981	0.000523351	-1.04706	0.295072	-1.11e-05	0.000709539	-0.0156165	0.98754
rs60482625	19	1783027	0.000497054	0.00105985	0.468984	0.639081	0.00320901	0.00143682	2.23341	0.0255228
rs16994559	19	1783146	0.00050525	0.00105254	0.48003	0.631207	0.00323252	0.0014273	2.26478	0.023527
rs3764605	19	1784890	0.000148494	0.000426522	0.34815	0.727728	0.00055357	0.000578233	0.957347	0.338393
rs3764606	19	1784944	0.000159464	0.000426779	0.373647	0.708668	0.000505495	0.000578509	0.873789	0.382234
rs16994563	19	1785185	0.000196935	0.00105951	0.185874	0.852544	0.00353475	0.00143675	2.46024	0.0138849
rs113514002	19	1786245	0.0023666	0.00109207	2.16708	0.0302296	-0.000823659	0.00148019	-0.556455	0.5779
rs12461977	19	1788247	-0.000904807	0.000508943	-1.77782	0.0754349	-0.000269471	0.000689984	-0.390547	0.696133
rs115161677	19	1792968	0.000293614	0.00113819	0.257966	0.796433	0.00250909	0.0015434	1.62569	0.104017
rs117490629	19	1793636	0.00023379	0.00142751	0.163775	0.869909	0.00224081	0.00193473	1.1582	0.246782
rs8106290	19	1794257	-0.000317848	0.000711062	-0.447005	0.654872	-0.000533008	0.000963926	-0.552955	0.580294
rs8100856	19	1796166	-0.000276517	0.000593598	-0.465831	0.641337	-0.000642258	0.000804968	-0.797868	0.424948
rs62127697	19	1802482	-0.000315319	0.000710265	-0.443945	0.657083	-0.00052644	0.000962661	-0.546859	0.584476
rs76861062	19	1802942	-0.00200981	0.00108295	-1.85586	0.0634749	-0.00124032	0.00146824	-0.844767	0.398241
rs10426792	19	1804174	-0.000170357	0.000514727	-0.330967	0.74067	-0.000879587	0.00069777	-1.26057	0.207465
rs28397595	19	1806463	-0.000779536	0.000535411	-1.45596	0.145406	0.00128637	0.000725742	1.77249	0.0763147
rs45574836	19	1806667	0.00199181	0.000998252	1.9953	0.0460114	0.00217125	0.00135316	1.60458	0.108587
rs78429776	19	1807734	0.00014472	0.00153452	0.0943099	0.924863	0.000693588	0.0020798	0.333487	0.738767
rs61739534	19	1808275	0.00123654	0.000799483	1.54668	0.121941	0.000383429	0.00108368	0.353823	0.723472
rs4807143	19	1811130	-2.58e-06	0.00058241	-0.00442988	0.996465	0.00125895	0.000789375	1.59487	0.110742
rs75759084	19	1811408	-2e-05	0.00166538	-0.0120066	0.99042	-0.00187276	0.00225749	-0.829577	0.406778
rs7250872	19	1811603	-0.000237605	0.000467579	-0.508161	0.611341	-0.00222044	0.000633896	-3.50284	0.000460385
rs10421558	19	1812521	0.000112927	0.000482075	0.234253	0.814789	-0.00214258	0.000653498	-3.27863	0.00104323
rs7259484	19	1813207	0.000361497	0.000520014	0.695169	0.48695	-0.00286216	0.000705203	-4.05863	4.94e-05
rs2396359	19	1819125	0.000386266	0.000525213	0.735446	0.462068	-0.00278545	0.000712007	-3.91211	9.15e-05
rs4807145	19	1821637	-0.000369627	0.000489476	-0.75515	0.45016	0.00105339	0.000663457	1.58773	0.112348
rs4439888	19	1824671	-0.00442219	0.001558	-2.83838	0.00453469	-0.0023923	0.00211288	-1.13225	0.257531
rs78977406	19	1827197	-0.000449745	0.00193585	-0.232325	0.816286	0.00390078	0.00262461	1.48623	0.137218
rs10415018	19	1827565	0.000198941	0.000718898	0.27673	0.781988	-0.00138992	0.00097527	-1.42517	0.15411
rs79214380	19	1842293	0.00229239	0.00197679	1.15965	0.246193	0.0015883	0.00267852	0.592976	0.553198
rs35917007	19	1849147	6.58e-05	0.000430918	0.152777	0.878574	-0.00126433	0.000584479	-2.16317	0.0305285
rs62127707	19	1856085	0.000343351	0.00127102	0.270138	0.787054	-0.000693677	0.0017228	-0.402645	0.68721
rs58093682	19	1858281	0.00211919	0.00179462	1.18086	0.237659	0.000717463	0.00243124	0.295101	0.767917
rs4807154	19	1858873	-0.000933569	0.00116938	-0.798342	0.424673	-0.00512676	0.0015857	-3.23311	0.00122463
rs28626548	19	1865673	-4.48e-05	0.000582007	-0.0770423	0.93859	-0.00292679	0.00078908	-3.70912	0.00020802
rs3810416	19	1882762	0.000344016	0.00043831	0.784869	0.432531	0.000177952	0.000594315	0.299423	0.764617
rs7250218	19	1884016	0.00195128	0.00110539	1.76524	0.0775247	0.00223864	0.00149816	1.49426	0.135109
rs10413440	19	1885643	-0.00143861	0.00123686	-1.16311	0.244785	0.000128276	0.00167696	0.0764935	0.939027
rs1866379	19	1887431	-3.37e-05	0.000447709	-0.0752347	0.940028	-0.000200723	0.000606953	-0.330706	0.740867
rs1866381	19	1887509	-6.19e-05	0.000446659	-0.138555	0.889802	-0.000292589	0.000605485	-0.483231	0.628932
rs4807163	19	1897922	-3.76e-05	0.000493862	-0.0761602	0.939292	-1.33e-05	0.000669404	-0.0198011	0.984202
rs78382468	19	1899264	-0.000606478	0.000656485	-0.923827	0.355577	6.33e-05	0.000890401	0.0711462	0.943281
rs12974606	19	1905405	0.00179177	0.0011795	1.51909	0.128741	-0.00224791	0.00159872	-1.40607	0.159704
rs12984675	19	1912934	-0.000177005	0.000615423	-0.287616	0.773641	-0.000892851	0.000834237	-1.07026	0.284502
rs10853957	19	1915118	-0.00127216	0.000861323	-1.47698	0.139681	-0.00275009	0.00116765	-2.35524	0.0185116
rs4807166	19	1916854	0.000129797	0.000439573	0.295279	0.767781	-0.000696165	0.000595921	-1.16822	0.24272
rs45562539	19	1918134	0.00300567	0.00166069	1.8099	0.0703128	0.00310305	0.00225086	1.37861	0.168017
rs117960620	19	1922565	-0.00152039	0.00112182	-1.35529	0.175327	0.0031789	0.00152158	2.0892	0.0366902
rs11084919	19	1922599	-0.000265084	0.000581243	-0.456064	0.648344	-0.0021253	0.000787855	-2.69757	0.00698514
rs75734024	19	1924189	-0.000191287	0.00153419	-0.124683	0.900775	-0.00193018	0.00207962	-0.928137	0.353337
rs1061828	19	1925970	0.000622301	0.000478439	1.30069	0.193365	-0.000630844	0.000648605	-0.972617	0.330745
rs6510631	19	1927763	0.000710616	0.000479109	1.4832	0.138022	-0.000795951	0.000649571	-1.22535	0.220445
rs12459738	19	1932798	0.000717848	0.000659243	1.0889	0.2762	0.00023599	0.000893585	0.264093	0.791708
rs76516017	19	1943717	0.00116244	0.00163211	0.712235	0.47632	-0.0056802	0.00221441	-2.5651	0.010315
rs117285549	19	1948218	0.000654252	0.00117916	0.554844	0.579002	0.00103713	0.00159804	0.649	0.516339
rs12974681	19	1948784	0.000464948	0.000466625	0.996406	0.319054	-0.00207341	0.000632687	-3.27714	0.00104874
rs11084921	19	1952280	0.000767638	0.000437813	1.75335	0.0795436	-0.00185098	0.000593447	-3.11903	0.00181465
rs2396366	19	1952841	0.00073522	0.000440358	1.6696	0.0950004	-0.00176451	0.000596977	-2.95574	0.00311944
rs45437201	19	1952850	0.00106356	0.000629488	1.68956	0.0911135	0.000401037	0.000853139	0.470073	0.638303
rs78904361	19	1953199	0.000163852	0.00185821	0.0881773	0.929736	-0.00104917	0.00251923	-0.416465	0.67707
rs62129472	19	1953495	-0.000767741	0.00125785	-0.61036	0.541624	-0.00209323	0.00170508	-1.22764	0.219581
rs143691008	19	1953965	0.000197078	0.00182576	0.107943	0.914041	-0.000668871	0.00247616	-0.270124	0.787065
rs72977691	19	1955131	0.000888716	0.000631284	1.40779	0.159194	0.000455828	0.000855564	0.53278	0.594186
rs11084923	19	1957079	0.00107427	0.000429652	2.50032	0.0124085	-0.00176797	0.000582536	-3.03496	0.00240591
rs8103761	19	1957517	-0.000143671	0.000568363	-0.25278	0.800438	-0.00349883	0.000770724	-4.53967	5.64e-06
rs11883323	19	1959126	0.00105045	0.000744798	1.41038	0.158429	-7.04e-05	0.00100967	-0.0697624	0.944383
rs72979616	19	1966153	0.00293368	0.00139291	2.10616	0.0351916	0.00196707	0.00188814	1.0418	0.297505
rs12972577	19	1966430	0.00121013	0.000803745	1.50562	0.132165	0.000347216	0.00108941	0.318719	0.74994
rs11671909	19	1967121	0.000583652	0.000438356	1.33146	0.18304	-0.00181404	0.000594541	-3.05115	0.00227984
rs12979359	19	1967489	0.000584143	0.000819265	0.713009	0.475841	-0.000488432	0.00111031	-0.439906	0.660005
rs56218768	19	1969882	0.000431457	0.00183275	0.235416	0.813886	-0.000798428	0.0024855	-0.321235	0.748033
rs56187939	19	1970668	0.000156131	0.000466673	0.334561	0.737956	-0.00212341	0.000633048	-3.35426	0.000795871
rs4807188	19	1975217	0.000253115	0.00181849	0.13919	0.8893	-0.00126685	0.00246596	-0.513735	0.607437
rs2277736	19	1978397	0.000765518	0.00154732	0.494737	0.620786	0.00344429	0.0020985	1.64131	0.100734
rs148408595	19	1979811	-0.000405363	0.00185791	-0.218182	0.827288	-0.00185909	0.00252019	-0.73768	0.46071
rs11670869	19	1981549	0.000997401	0.000738969	1.34972	0.177107	-0.00122002	0.00100213	-1.21742	0.223445
rs12461737	19	1988444	0.000367425	0.000478781	0.767417	0.442834	-0.00160223	0.00064919	-2.46805	0.0135858
rs7259757	19	1996352	9.21e-05	0.000455207	0.202306	0.839677	-0.00150516	0.000616934	-2.43974	0.0146985
rs881654	19	1999338	8.19e-05	0.000930044	0.0881077	0.929791	0.00110121	0.00126082	0.873402	0.382445
rs8110826	19	2001533	0.00022883	0.000582579	0.392788	0.694476	8.38e-05	0.000789695	0.10609	0.915511
rs10413498	19	2002390	-0.00123027	0.000471873	-2.60721	0.00912883	6.32e-06	0.000639886	0.00987123	0.992124
rs117313229	19	2006247	0.00119739	0.00145593	0.822423	0.410837	0.0003255	0.00197448	0.164853	0.86906
rs57274573	19	2007911	0.000423391	0.000567415	0.746176	0.455562	-0.000189235	0.000769085	-0.246053	0.805642
rs62129529	19	2009510	-0.000214364	0.000440021	-0.487167	0.62614	-0.000496122	0.000596495	-0.831729	0.405563
rs72979681	19	2010334	0.00353489	0.00148854	2.37475	0.0175616	0.000923494	0.00201819	0.457584	0.647251
rs12984886	19	2010570	0.00063702	0.000601347	1.05932	0.289454	0.000627475	0.000815259	0.769664	0.4415
rs73916834	19	2011117	-0.00226446	0.00102543	-2.20831	0.0272233	-0.000406679	0.00139008	-0.292558	0.76986
rs117683714	19	2012794	0.00165181	0.00106802	1.5466	0.12196	0.00232624	0.00144792	1.60661	0.108142
rs10422385	19	2013084	-0.00102078	0.000933623	-1.09335	0.274239	-0.00161531	0.00126544	-1.27649	0.201784
rs80099718	19	2013994	-0.000263968	0.000964062	-0.273808	0.784232	-0.00110275	0.00130691	-0.843778	0.398794
rs117137587	19	2014036	0.000378972	0.00167066	0.22684	0.820549	-0.00100635	0.00226524	-0.444256	0.656858
rs11670188	19	2014037	0.000465245	0.000520955	0.893062	0.371825	-0.00067852	0.000706161	-0.960858	0.336625
rs6510636	19	2021909	-0.00023033	0.000506811	-0.454469	0.649491	-0.000388289	0.000687002	-0.565193	0.571943
rs80188367	19	2024577	-0.00066102	0.000604981	-1.09263	0.274557	-0.000934814	0.000820217	-1.13972	0.254406
rs2395891	19	2032148	0.000995264	0.000449006	2.21659	0.0266516	0.000935826	0.000608713	1.53738	0.1242
rs117220183	19	2033470	0.00135662	0.00143787	0.943494	0.345429	0.00324828	0.00194939	1.6663	0.0956539
rs7250526	19	2033527	-0.000694289	0.000463067	-1.49933	0.13379	-0.00208261	0.000627734	-3.31767	0.000907827
rs72981418	19	2038137	-5.48e-05	0.000909082	-0.0602528	0.951954	7.72e-05	0.00123234	0.062632	0.95006
rs34475638	19	2039727	-0.00219971	0.00144374	-1.52362	0.127605	-0.00332853	0.00195787	-1.70008	0.0891176
Affx-15660141	19	2040061	-0.00103032	0.000496137	-2.07668	0.0378316	-0.00211736	0.000672532	-3.14835	0.00164213
Affx-15660545	19	2042745	-0.000847448	0.00120373	-0.704017	0.481423	-0.000892198	0.00163174	-0.546777	0.584532
rs117061906	19	2044045	-0.000281325	0.00125098	-0.224884	0.822069	0.00208805	0.00169638	1.23089	0.218367
rs11665732	19	2047688	0.000609594	0.000481011	1.26732	0.205042	0.00108795	0.000652145	1.66826	0.0952657
rs3746101	19	2050823	0.000320249	0.000806361	0.397153	0.691255	0.000999751	0.00109323	0.91449	0.36046
rs8101166	19	2053994	-0.000283454	0.000485041	-0.584391	0.558958	0.000379622	0.000657786	0.577121	0.563858
rs10416848	19	2058624	-0.000475208	0.000461571	-1.02955	0.303224	-0.000524957	0.000625719	-0.838966	0.401489
rs10423642	19	2058815	-5.45e-05	0.00065458	-0.083267	0.933639	-0.00135796	0.000887882	-1.52944	0.126157
rs734931	19	2064016	-0.000687575	0.000632535	-1.08702	0.277031	0.000710177	0.000857356	0.828334	0.407482
rs4476281	19	2072599	-0.000502443	0.00045608	-1.10166	0.270612	-0.000415915	0.000618251	-0.672729	0.50112
rs2286364	19	2073354	0.000204702	0.00108553	0.188573	0.850427	-0.000880296	0.00147138	-0.598279	0.549654
rs72620506	19	2073657	-0.00033957	0.000752457	-0.451282	0.651786	0.00110005	0.00102001	1.07846	0.280828
rs35452475	19	2078176	-0.000902531	0.000889156	-1.01504	0.310086	0.00142808	0.00120526	1.18487	0.236069
rs11541046	19	2078221	-0.000362577	0.000605176	-0.599126	0.54909	-0.000783776	0.000820568	-0.955163	0.339496
rs115059149	19	2078596	-0.00248614	0.00192543	-1.29121	0.196631	0.00147052	0.00261091	0.563219	0.573286
rs28408648	19	2085347	-0.000228841	0.000545885	-0.41921	0.675063	0.000426815	0.000740138	0.57667	0.564163
rs117875792	19	2086754	0.00104854	0.00108143	0.969583	0.332255	-0.000188818	0.0014663	-0.128772	0.897538
rs8110291	19	2087835	-0.000546868	0.000510432	-1.07138	0.283998	-0.000168142	0.000691985	-0.242985	0.808017
rs72983408	19	2089089	-0.000916947	0.000810461	-1.13139	0.257892	-0.000924144	0.00109856	-0.841232	0.400219
rs55924931	19	2091367	0.000849672	0.00062425	1.36111	0.17348	0.00143384	0.000846256	1.69434	0.0902024
rs72983416	19	2093053	0.00122217	0.00114782	1.06478	0.286978	0.00120718	0.0015559	0.775872	0.437825
rs7250336	19	2097986	-0.000873161	0.000535592	-1.63027	0.103045	-0.00090299	0.000726357	-1.24318	0.213803
rs45506200	19	2098063	0.0011877	0.00122375	0.970542	0.331777	0.000929251	0.00165898	0.560135	0.575388
rs55942294	19	2099551	-0.00153698	0.00172573	-0.890624	0.373131	-0.00170438	0.00233906	-0.728661	0.46621
rs57028271	19	2099614	-0.00121462	0.00185413	-0.655092	0.512409	0.00113055	0.00251292	0.449894	0.652787
rs10413398	19	2106696	0.00085991	0.000506374	1.69817	0.0894765	0.00131328	0.000686464	1.91312	0.0557341
rs79777512	19	2107385	-0.000198775	0.00107993	-0.184063	0.853965	0.00204325	0.00146382	1.39583	0.162766
rs25673	19	2109157	0.00105063	0.000565257	1.85867	0.0630746	0.00112832	0.000766265	1.47249	0.140888
rs2240651	19	2113273	0.00118556	0.00191621	0.618703	0.536112	-4.25e-05	0.00259707	-0.016363	0.986945
rs117387599	19	2114319	0.000255265	0.00197444	0.129285	0.897132	0.000140963	0.00267468	0.0527028	0.957969
rs2240655	19	2115790	-0.000203337	0.000593555	-0.342576	0.731918	-3.22e-05	0.0008047	-0.0400736	0.968034
rs78884357	19	2116088	-0.000769551	0.000834508	-0.92216	0.356446	0.000873803	0.00113124	0.77243	0.43986
rs2240656	19	2116281	-9.62e-05	0.000916289	-0.104969	0.9164	0.00138235	0.00124271	1.11237	0.26598
rs75837893	19	2122458	5.16e-06	0.00158949	0.00324931	0.997407	0.000566007	0.00215425	0.262739	0.792752
rs72983442	19	2125644	0.000778853	0.00119371	0.652463	0.514103	0.000326008	0.00161888	0.201379	0.840403
rs35917214	19	2135714	-0.000453702	0.000830992	-0.545976	0.585083	-0.000954504	0.00112616	-0.847574	0.396676
rs34615083	19	2138041	-0.000279344	0.000432817	-0.645408	0.518663	-0.00122282	0.000586693	-2.08426	0.0371372
rs117478350	19	2145068	-0.000470276	0.00151896	-0.309604	0.756862	0.000480704	0.00205838	0.233535	0.815346
rs2238610	19	2146852	-2.68e-05	0.000427567	-0.062604	0.950082	-0.00095905	0.000579629	-1.65459	0.0980083
rs75580960	19	2151761	-0.00121986	0.000639473	-1.9076	0.0564433	0.00108083	0.000866988	1.24665	0.212528
rs76601537	19	2151958	0.00497906	0.0016169	3.07938	0.00207448	-0.001489	0.00219225	-0.679212	0.497004
rs73514407	19	2152224	0.00127674	0.0018039	0.707764	0.479092	0.0020312	0.00244487	0.830803	0.406086
rs35183879	19	2156293	-0.00108191	0.00133568	-0.810008	0.417936	-0.00411698	0.00181055	-2.27389	0.0229734
rs3803915	19	2160529	0.00143174	0.000642198	2.22944	0.0257853	0.0010315	0.00087082	1.18452	0.236209
rs117946421	19	2167212	-0.000825814	0.0012343	-0.669057	0.50346	0.00286029	0.00167383	1.70883	0.0874838
rs56278961	19	2169224	-0.000656253	0.0011754	-0.558325	0.576623	0.000548876	0.00159386	0.34437	0.730568
rs12986413	19	2170954	5.42e-05	0.000427977	0.126619	0.899242	-0.000918815	0.000580112	-1.58386	0.113227
rs78591932	19	2173104	-4.7e-07	0.000981996	-0.00047846	0.999618	-0.00246066	0.00133145	-1.84811	0.064587
rs12976923	19	2173136	-0.000293503	0.000436781	-0.671968	0.501605	-0.00136365	0.000592116	-2.30301	0.0212789
rs116853588	19	2173963	0.000273071	0.00109931	0.248402	0.803823	0.00247831	0.00149137	1.66177	0.0965591
rs77669711	19	2186347	0.000997529	0.00191205	0.521705	0.601876	0.00551418	0.00259056	2.12857	0.033291
rs75792777	19	2187097	-0.00044558	0.000926491	-0.480932	0.630565	0.00100498	0.00125606	0.800103	0.423652
rs9676420	19	2189209	-0.00223386	0.0012222	-1.82774	0.0675891	0.002581	0.00165683	1.5578	0.119283
rs117505833	19	2190845	-0.000294655	0.00109512	-0.269063	0.787881	0.00166433	0.00148454	1.12111	0.262243
rs3815145	19	2191980	-0.000193972	0.000426283	-0.455032	0.649087	-0.000966658	0.000577891	-1.67274	0.0943804
rs2269879	19	2194896	-0.000141009	0.000765011	-0.184323	0.85376	0.000112	0.00103719	0.107984	0.914009
rs12983546	19	2195065	-0.000539262	0.000426597	-1.2641	0.206195	-0.000638061	0.000578313	-1.10331	0.269892
rs2269882	19	2196783	-0.000505698	0.000430884	-1.17363	0.240545	-0.000919858	0.000584275	-1.57436	0.115406
rs4807214	19	2198240	0.000169445	0.00104712	0.161819	0.871448	0.00105953	0.00141942	0.746454	0.455394
rs111610547	19	2201297	0.000308039	0.00117237	0.262748	0.792745	0.00284236	0.0015892	1.78855	0.0736887
rs1003531	19	2206575	-0.00117657	0.00046991	-2.50381	0.0122869	-0.000776559	0.000636931	-1.21922	0.222761
rs118065782	19	2211563	0.00536782	0.00182262	2.94511	0.00322867	-0.00441673	0.00247073	-1.78762	0.0738383
rs116939194	19	2213254	0.00160658	0.00212483	0.756098	0.449591	0.00230143	0.00288174	0.798627	0.424507
rs117338514	19	2215937	0.0011029	0.00189082	0.583292	0.559697	-0.000522985	0.00256401	-0.203971	0.838376
rs62119661	19	2216175	0.00216786	0.00106215	2.041	0.0412517	-0.00303538	0.00144096	-2.1065	0.0351617
rs118025671	19	2219783	-0.00127813	0.000865739	-1.47635	0.139851	-0.00104102	0.00117393	-0.886782	0.375197
rs12459507	19	2224387	0.00107025	0.000825446	1.29658	0.194777	0.00187671	0.00111894	1.67722	0.0935004
rs3815308	19	2226676	-0.000351886	0.000438405	-0.80265	0.422178	-0.0010723	0.000594192	-1.80463	0.0711337
rs2302061	19	2226772	0.000361117	0.00064688	0.558244	0.576678	0.00136526	0.000877085	1.55658	0.11957
rs113842228	19	2226847	0.00118437	0.000963338	1.22944	0.218908	-0.00238266	0.00130653	-1.82366	0.0682046
rs76578052	19	2229584	0.000186254	0.00127088	0.146555	0.883483	-0.00233371	0.00172214	-1.35512	0.17538
rs76064118	19	2235284	-0.000960563	0.00108556	-0.884855	0.376236	0.00265731	0.00147163	1.80569	0.0709674
rs7253181	19	2238667	-0.000637138	0.000512068	-1.24425	0.21341	0.00138255	0.000694196	1.99158	0.0464179
rs78481493	19	2238719	-0.00111057	0.00140687	-0.789391	0.429884	0.00331582	0.00190673	1.739	0.082035
rs7249235	19	2242829	-0.000660254	0.000763094	-0.865233	0.386912	-9.55e-05	0.00103455	-0.0923539	0.926417
rs45502694	19	2244623	0.000380569	0.00108596	0.350444	0.726006	0.000551651	0.00147189	0.374791	0.707817
rs45521740	19	2245622	0.00128771	0.000912172	1.4117	0.15804	0.00107533	0.0012366	0.869585	0.384528
rs80043033	19	2252990	-0.000252151	0.000548853	-0.459414	0.645937	-4.76e-05	0.000743934	-0.0639541	0.949007
rs3787013	19	2254408	-0.000365506	0.00147921	-0.247095	0.804835	0.00266836	0.00200499	1.33086	0.183236
rs35121757	19	2254458	0.000240418	0.000925859	0.25967	0.795118	0.00126071	0.00125478	1.00473	0.315028
rs7250822	19	2255311	-0.000950129	0.00147606	-0.643692	0.519775	0.00326396	0.0020006	1.63149	0.102788
rs4806834	19	2260361	-0.000102387	0.00119129	-0.0859462	0.931509	0.00118584	0.00161475	0.734379	0.462718
rs117730072	19	2265982	-0.00113595	0.00129792	-0.875208	0.381461	0.000811166	0.00175969	0.460971	0.64482
rs12985777	19	2268055	-0.000917096	0.000498396	-1.84009	0.0657554	-0.0021076	0.000675678	-3.11923	0.00181339
Affx-15699076	19	2270099	-0.000458161	0.000451321	-1.01516	0.310033	-0.00114315	0.000611833	-1.86841	0.0617064
rs12983632	19	2272511	0.000382869	0.000705278	0.542863	0.587224	0.00153392	0.000955944	1.60461	0.108581
rs2523177	19	2274578	-0.000998509	0.000520883	-1.91695	0.0552448	-0.00319249	0.000706197	-4.52067	6.17e-06
rs73518414	19	2278755	0.00069601	0.000629122	1.10632	0.268589	0.00202214	0.000852789	2.3712	0.017731
rs78560055	19	2278841	0.000690599	0.00173023	0.399138	0.689792	-0.00366869	0.00234562	-1.56406	0.117805
rs77833359	19	2279695	0.000841899	0.000936272	0.899204	0.368545	0.00131608	0.0012691	1.03702	0.299729
rs62119705	19	2279746	-0.00040441	0.000451141	-0.896416	0.370031	-0.00162693	0.000611945	-2.65862	0.00784654
rs55662626	19	2280885	0.000704837	0.000935124	0.753736	0.451008	0.00122989	0.00126752	0.970309	0.331893
rs78379113	19	2282038	0.000118317	0.00100474	0.11776	0.906258	-0.00101644	0.00136227	-0.746138	0.455585
rs73916907	19	2288876	0.000907514	0.000673419	1.34762	0.177782	0.00142653	0.000912881	1.56266	0.118133
rs117119458	19	2292442	-0.000246248	0.00128608	-0.191472	0.848156	-0.00025996	0.00174295	-0.14915	0.881436
rs8113792	19	2294260	0.000194477	0.00049863	0.390022	0.69652	-4.45e-05	0.000675899	-0.0658938	0.947462
rs10418405	19	2296098	-0.000377276	0.00054837	-0.687995	0.491457	-0.000856578	0.000743331	-1.15235	0.249178
rs116795237	19	2296130	0.00268232	0.00129774	2.06692	0.0387426	0.00317096	0.00175909	1.80262	0.0714486
rs8103800	19	2303220	-0.00024928	0.000898894	-0.277319	0.781536	0.00121444	0.00121858	0.996605	0.318957
rs8111911	19	2306575	0.00014163	0.000487717	0.290395	0.771514	0.000359927	0.000661339	0.54424	0.586277
rs11667839	19	2307341	0.00011391	0.000573896	0.198486	0.842665	8.13e-05	0.000778373	0.104426	0.916832
rs113116376	19	2312386	0.00109772	0.00178473	0.615064	0.538513	-0.00504853	0.00241983	-2.08632	0.0369508
rs4807225	19	2315387	0.000691317	0.000840298	0.822705	0.410677	-0.000937186	0.00113923	-0.822652	0.410707
rs117419939	19	2318087	0.00151562	0.000915036	1.65635	0.0976512	0.000493027	0.00124053	0.397432	0.691049
rs4807227	19	2318180	0.000244368	0.000480882	0.508167	0.611336	0.000102756	0.000651861	0.157636	0.874744
rs76327924	19	2319234	-0.00131893	0.00111928	-1.17838	0.238647	0.00234974	0.00151702	1.54892	0.121403
rs78523746	19	2319941	-0.00170926	0.00108579	-1.5742	0.115441	-0.00243449	0.00147275	-1.65303	0.0983259
Affx-52333143	19	2324113	-0.000423099	0.000552447	-0.765864	0.443758	-0.000793553	0.000748953	-1.05955	0.28935
rs12983575	19	2325172	1.78e-05	0.000518001	0.0343198	0.972622	0.000114762	0.000702207	0.163431	0.870179
rs2270048	19	2326215	-0.000502796	0.000557179	-0.902395	0.366848	-0.00101464	0.000755509	-1.34298	0.179279
rs12976273	19	2326902	-0.000205331	0.000436007	-0.470936	0.637687	-0.000673501	0.000591278	-1.13906	0.254679
rs146617207	19	2328730	0.000729898	0.00112793	0.647113	0.51756	-0.000597101	0.0015299	-0.390288	0.696324
rs12609381	19	2335067	-0.000919755	0.00185942	-0.494645	0.620851	-0.00282614	0.00252072	-1.12116	0.26222
rs115510080	19	2336109	0.000969869	0.000667617	1.45273	0.146299	-0.000204873	0.000904983	-0.226383	0.820903
rs3752203	19	2337286	-0.00081545	0.00185054	-0.440654	0.659464	-0.00235295	0.00250982	-0.9375	0.348502
rs55710409	19	2337408	-0.000378102	0.000623024	-0.606882	0.54393	-0.00139428	0.000844642	-1.65073	0.0987947
rs3746285	19	2339949	-0.000340451	0.000491709	-0.692384	0.488697	0.000372553	0.000666567	0.558913	0.576222
rs8106153	19	2343844	0.000246526	0.00103328	0.238586	0.811426	0.00011422	0.0014009	0.0815336	0.935018
rs111418527	19	2350926	0.00146333	0.00199071	0.73508	0.462291	-0.00374743	0.00269817	-1.38888	0.164872
Affx-52201505	19	2353074	-0.00128017	0.00207166	-0.617943	0.536614	0.000489968	0.0028083	0.174471	0.861495
rs1128402	19	2353150	-0.000181788	0.000538274	-0.337724	0.735571	0.000715969	0.000729448	0.981521	0.326337
rs56302330	19	2356013	-0.000250646	0.000629522	-0.398154	0.690517	-0.00126396	0.000853461	-1.48098	0.138613
rs55769436	19	2356265	7.09e-05	0.000617789	0.114795	0.908607	0.000818412	0.000837426	0.977294	0.328424
rs12460552	19	2356475	-0.000273991	0.000434972	-0.629905	0.528757	-0.000572321	0.000589678	-0.970565	0.331766
rs72987496	19	2366907	-0.000176845	0.00103213	-0.171341	0.863956	0.00146845	0.00139893	1.04969	0.293862
rs4806840	19	2372678	-7.36e-06	0.000748055	-0.00983591	0.992152	0.00045066	0.00101435	0.444284	0.656838
rs73919617	19	2374095	-0.000209994	0.000980131	-0.214251	0.830351	0.000266616	0.00132917	0.200589	0.84102
rs74345200	19	2374210	0.00179716	0.00133055	1.35069	0.176795	-0.000469776	0.001804	-0.260408	0.794549
rs73919638	19	2376746	-6.28e-05	0.00100251	-0.062596	0.950088	0.000829496	0.00135964	0.610086	0.541805
rs4807248	19	2380846	-0.000273893	0.000442926	-0.618373	0.53633	0.000988242	0.000600485	1.64574	0.0998183
rs72989436	19	2380959	-0.00170863	0.00128509	-1.32958	0.183658	0.00103527	0.00174256	0.59411	0.552439
rs118019163	19	2381171	0.00116527	0.0017105	0.681248	0.495715	-0.000385588	0.00231921	-0.166259	0.867954
rs60235468	19	2385391	0.000157083	0.000998885	0.157258	0.875041	0.00114344	0.00135523	0.843725	0.398824
rs72971413	19	2388984	0.00041937	0.000991302	0.423049	0.67226	0.00144419	0.00134439	1.07423	0.28272
rs891174	19	2389872	-0.000757299	0.000447577	-1.692	0.0906479	0.000710231	0.000606646	1.17075	0.241701
rs4806845	19	2391470	-0.000618511	0.000831158	-0.744156	0.456783	0.000379252	0.00112648	0.336671	0.736365
rs9676371	19	2391651	-0.000586314	0.000436656	-1.34274	0.179358	0.000991964	0.000592053	1.67546	0.0938441
rs75280324	19	2394853	0.000108926	0.000617961	0.176268	0.860084	-0.000818053	0.000838034	-0.976157	0.328987
rs7252511	19	2396243	-0.000558255	0.000503018	-1.10981	0.267082	0.000876797	0.000681838	1.28593	0.198468
rs17685098	19	2396611	-0.000572486	0.000491921	-1.16378	0.244516	0.000713617	0.000666838	1.07015	0.284552
rs10407225	19	2398849	-0.000506227	0.000440928	-1.1481	0.25093	0.000830396	0.000597747	1.38921	0.16477
rs72971463	19	2400202	0.000511695	0.000780858	0.655298	0.512277	0.00105892	0.00105852	1.00038	0.317128
rs12975324	19	2405262	-0.000341623	0.000535025	-0.638517	0.523138	0.000634293	0.000725416	0.874385	0.381909
rs4807260	19	2405641	-0.000467911	0.000427587	-1.09431	0.273822	0.000702479	0.00057983	1.21153	0.225695
rs62120714	19	2408530	7.22e-05	0.00106258	0.0679811	0.945801	0.00215079	0.00144067	1.49291	0.135461
rs3893882	19	2409920	-0.000104793	0.00101873	-0.102866	0.918069	0.00141716	0.00138125	1.026	0.304894
rs3848635	19	2410332	-0.000682138	0.000479167	-1.42359	0.154566	-0.000255236	0.000649888	-0.392738	0.694513
rs76437746	19	2410442	-0.00062308	0.000993173	-0.627363	0.530422	-0.00133969	0.0013465	-0.994942	0.319765
rs8112810	19	2412034	-0.000586293	0.000484658	-1.20971	0.226393	3.26e-05	0.000657114	0.0496666	0.960388
rs10153474	19	2413911	-0.000502291	0.00103569	-0.484981	0.62769	-0.0014816	0.00140433	-1.05502	0.291418
rs12463182	19	2415245	-0.000277123	0.000552041	-0.501997	0.61567	0.000233591	0.000748238	0.312189	0.754897
rs45546534	19	2416796	-0.000554619	0.00099121	-0.559537	0.575795	-0.00131906	0.00134362	-0.981724	0.326237
rs58617887	19	2420517	-0.000551496	0.00102865	-0.536135	0.591865	0.00115945	0.00139445	0.831477	0.405705
rs735911	19	2422177	-0.000620282	0.00102799	-0.603391	0.546249	0.00128321	0.00139359	0.920793	0.357159
rs7247162	19	2425196	-6.5e-05	0.0011071	-0.0587143	0.95318	0.00184544	0.00150151	1.22905	0.219053
rs8105832	19	2426545	-0.000324714	0.00059535	-0.545417	0.585467	-0.000108556	0.000806561	-0.134592	0.892935
rs733821	19	2432177	-0.00115643	0.000855358	-1.35198	0.176383	0.00179733	0.00115972	1.54981	0.121189
rs61726481	19	2435150	8e-05	0.0017819	0.0448973	0.964189	-0.00177244	0.00241591	-0.733653	0.463161
rs12462898	19	2439664	-0.000756568	0.000574217	-1.31757	0.18765	0.00169748	0.000778158	2.1814	0.0291543
rs117497630	19	2442749	0.00210144	0.00149732	1.40347	0.160477	0.00178507	0.00202987	0.879401	0.379184
rs11668494	19	2444363	-0.00072122	0.000467523	-1.54264	0.122919	0.000399362	0.000633614	0.630293	0.528504
rs56392124	19	2463554	-0.00214423	0.00137947	-1.55439	0.120093	0.00097	0.00186942	0.518877	0.603847
rs4453628	19	2465737	0.000920387	0.00044594	2.06393	0.0390255	0.000489227	0.000604484	0.809329	0.418326
rs3783492	19	2475289	0.000282947	0.000599816	0.471723	0.637125	-0.00171756	0.000812969	-2.1127	0.0346276
rs3729535	19	2475685	0.00110065	0.000748478	1.47051	0.141424	-0.000869157	0.00101449	-0.856747	0.391586
rs2024144	19	2477277	-0.000424777	0.000525111	-0.808928	0.418557	-4.59e-05	0.000712007	-0.0644793	0.948589
rs16991159	19	2480011	-0.000640724	0.000564624	-1.13478	0.256468	0.00106865	0.000765291	1.3964	0.162596
rs117631317	19	2480290	-0.000421588	0.0015312	-0.275332	0.783062	-0.00342312	0.0020766	-1.64842	0.0992666
rs75146973	19	2481236	0.000259056	0.00140339	0.184593	0.853548	0.000334565	0.00190235	0.175869	0.860397
rs7249224	19	2483847	0.000400833	0.000536049	0.747754	0.454609	0.00140841	0.00072684	1.93772	0.0526582
rs62119918	19	2483893	0.000411485	0.000514928	0.799113	0.424226	-1.93e-05	0.000697979	-0.0276479	0.977943
rs929461	19	2484806	0.000462655	0.000658723	0.702351	0.482461	0.00132935	0.000892844	1.4889	0.136516
rs11670333	19	2485656	0.000187734	0.000432637	0.433929	0.66434	0.000255269	0.000586454	0.435276	0.663363
rs66952252	19	2490931	0.000238651	0.000608535	0.392173	0.694931	0.000352611	0.000825227	0.427289	0.669169
rs117689760	19	2491432	2.31e-05	0.00102459	0.022531	0.982024	0.00129145	0.00138889	0.929844	0.352452
rs10410637	19	2491658	-0.000116083	0.000661824	-0.175399	0.860767	0.00204894	0.000897024	2.28415	0.0223633
rs4807284	19	2493811	0.00126855	0.000691524	1.83442	0.0665924	-0.000945056	0.0009375	-1.00806	0.313427
rs10406272	19	2495724	-5.8e-05	0.000522177	-0.111074	0.911558	0.0016362	0.000708054	2.31084	0.0208425
rs35203099	19	2497362	-0.000742899	0.000426771	-1.74075	0.0817293	-0.000800402	0.000578521	-1.38353	0.166503
rs8113001	19	2500027	0.000856214	0.000562348	1.52257	0.127868	0.000879731	0.000762527	1.15371	0.248622
rs8100484	19	2500252	0.000248945	0.000478322	0.520455	0.602747	0.000307484	0.000648451	0.474182	0.635371
rs77378618	19	2500907	-0.000933581	0.000997037	-0.936355	0.349091	-0.000653019	0.00135166	-0.483125	0.629007
rs34192778	19	2501255	0.000183736	0.000448219	0.409925	0.681861	0.000269663	0.000607358	0.443992	0.657048
rs10416524	19	2505737	-8.42e-05	0.000483355	-0.174176	0.861727	-0.000485296	0.000655491	-0.740355	0.459085
rs17755082	19	2507028	0.000546946	0.000426555	1.28224	0.19976	0.00109541	0.000578441	1.89372	0.058263
rs34965992	19	2510963	-0.000351721	0.000725574	-0.484748	0.627855	-0.00285825	0.000983383	-2.90655	0.00365467
rs73514401	19	2510999	5.25e-05	0.000919329	0.0570695	0.95449	-0.000604129	0.00124625	-0.484757	0.627849
rs117030699	19	2511395	0.00269022	0.00189619	1.41875	0.155973	0.00552166	0.00257054	2.14805	0.0317103
rs7248417	19	2512795	-5.15e-05	0.00051642	-0.0997148	0.920571	-0.00101655	0.000700129	-1.45194	0.146518
rs917415	19	2514373	-0.000917559	0.000422272	-2.17291	0.0297878	-0.00159759	0.000572688	-2.78963	0.00527723
rs3752174	19	2514565	-0.000835953	0.000491906	-1.69942	0.089242	-0.000430485	0.000666904	-0.645497	0.518606
rs17755118	19	2514732	3.95e-05	0.000653347	0.060397	0.951839	-0.00141585	0.000885597	-1.59876	0.109876
rs3764585	19	2520791	0.000338456	0.000435868	0.776511	0.437448	-0.00018587	0.000590954	-0.314525	0.753123
rs36029592	19	2522388	0.00031957	0.000455537	0.701525	0.482976	0.00198286	0.000617483	3.2112	0.00132197
rs61026247	19	2522436	0.000281343	0.000453152	0.620858	0.534693	0.00186863	0.000614375	3.04152	0.00235409
rs8111050	19	2524834	-0.0012493	0.000446618	-2.79725	0.00515422	-0.000813302	0.000605829	-1.34246	0.179448
rs112893475	19	2525578	-0.00100772	0.00122532	-0.822412	0.410843	0.000163749	0.00166101	0.0985843	0.921468
rs58129906	19	2527482	-0.000978188	0.000807854	-1.21085	0.225955	-0.000874579	0.001095	-0.798701	0.424464
rs4542780	19	2532365	0.000688498	0.000506122	1.36034	0.173723	-0.000664967	0.000686399	-0.968776	0.332658
rs35846476	19	2532538	0.000572862	0.000912709	0.627651	0.530233	0.00038427	0.00123726	0.310581	0.75612
rs78584052	19	2532605	0.00199488	0.00115459	1.72778	0.0840279	0.00147886	0.00156525	0.944806	0.344759
rs35730496	19	2534480	-0.000119711	0.00104144	-0.114948	0.908487	-0.00291401	0.00141179	-2.06405	0.0390135
rs67939509	19	2535560	-0.000856175	0.000473785	-1.8071	0.0707483	-0.000305853	0.000642179	-0.476274	0.63388
rs12710069	19	2537756	0.000761136	0.00048616	1.56561	0.117442	-0.000296927	0.000659019	-0.450559	0.652308
rs16989558	19	2538668	-0.0004218	0.000439757	-0.959165	0.337476	-0.000732291	0.00059607	-1.22853	0.219248
rs12977761	19	2540449	-0.000671664	0.000656905	-1.02247	0.306561	-0.000455651	0.000890267	-0.511814	0.608782
rs11879623	19	2543621	0.0017992	0.000426369	4.21982	2.45e-05	0.000790516	0.000578014	1.36764	0.171425
rs6510683	19	2547015	-0.000282384	0.00073901	-0.38211	0.70238	0.00239555	0.0010016	2.39173	0.0167696
rs10401399	19	2548871	-0.00127422	0.000550876	-2.31309	0.0207184	-0.000513877	0.000746793	-0.688112	0.491383
rs10421139	19	2550096	-0.00125683	0.000466219	-2.69579	0.00702256	0.000543226	0.000632134	0.859354	0.390146
rs758475	19	2550138	0.00072604	0.000428022	1.69627	0.0898363	-0.000480644	0.000580245	-0.828347	0.407475
rs2010172	19	2550206	0.000345325	0.000492594	0.701034	0.483283	-8.79e-05	0.000667893	-0.131559	0.895333
rs76776729	19	2552819	0.00118712	0.0012719	0.933343	0.350644	0.000514406	0.00172448	0.298296	0.765477
rs73516702	19	2553337	-0.000287075	0.000505579	-0.567814	0.570162	0.00114932	0.000685388	1.67689	0.0935651
rs7252269	19	2556958	0.000311924	0.000511132	0.610261	0.54169	8.13e-05	0.000692863	0.117351	0.906582
rs2907334	19	2559841	-6.93e-07	0.000526318	-0.00131617	0.99895	0.000140899	0.000713801	0.197392	0.843521
rs75202584	19	2560219	-0.000948277	0.00109037	-0.869688	0.384471	-0.000855659	0.00147807	-0.578903	0.562655
rs765044	19	2560423	-0.00014377	0.000443703	-0.324024	0.74592	-0.000569766	0.000601484	-0.947268	0.343503
rs72989164	19	2564055	-0.000147969	0.00043604	-0.339347	0.734349	0.000549023	0.000591014	0.928952	0.352915
rs61539208	19	2564832	0.000556005	0.000447645	1.24207	0.214212	0.00136754	0.000606835	2.25356	0.0242245
rs62123667	19	2566476	-0.000309168	0.000444397	-0.695701	0.486616	-0.00138259	0.000602275	-2.29561	0.0216989
rs56963541	19	2569889	-0.000358248	0.00161097	-0.22238	0.824018	-0.000195484	0.00218435	-0.089493	0.92869
rs8110790	19	2573960	-0.000141513	0.00051977	-0.27226	0.785422	-0.00040313	0.000704839	-0.571946	0.567359
rs1860312	19	2573995	0.000182707	0.000575431	0.317513	0.750854	-0.000349047	0.000779928	-0.447538	0.654487
rs72974895	19	2574868	0.000676156	0.000875805	0.772039	0.440092	-0.000987721	0.0011877	-0.831624	0.405622
rs2907339	19	2578227	-0.00138343	0.000650402	-2.12704	0.0334179	-0.000975854	0.000881954	-1.10647	0.268525
rs76314813	19	2579306	0.00289348	0.001799	1.60838	0.107754	-0.00179107	0.00243886	-0.734387	0.462714
rs10407949	19	2583601	-0.000324063	0.000494679	-0.655097	0.512406	0.000806625	0.000670677	1.2027	0.229093
rs118070405	19	2586101	-0.00268761	0.00177561	-1.51363	0.130122	-0.00327721	0.00240698	-1.36154	0.173343
rs10411459	19	2587660	-0.000728681	0.000598052	-1.21842	0.223064	0.000997631	0.000810979	1.23016	0.218639
rs117360372	19	2591628	-0.00162338	0.00112653	-1.44104	0.149575	0.000737172	0.00152708	0.482732	0.629287
rs74961735	19	2592000	0.00139965	0.00073997	1.8915	0.0585583	0.00121959	0.00100322	1.21567	0.22411
rs34484841	19	2598952	0.000802669	0.00072131	1.11279	0.265799	0.00107521	0.000977732	1.0997	0.271464
rs2965206	19	2599401	0.000274141	0.000475914	0.576031	0.564594	-0.000100676	0.000645335	-0.156005	0.876029
rs75643359	19	2603515	0.000483915	0.00108793	0.444804	0.656462	0.000509795	0.00147488	0.345651	0.729606
rs7250204	19	2605046	0.00109518	0.000960916	1.13972	0.254403	-0.000483165	0.00130249	-0.370955	0.710671
rs8104096	19	2610822	-0.000117507	0.000481092	-0.244251	0.807037	0.000293431	0.000652096	0.449981	0.652725
rs4807306	19	2610949	0.0004522	0.000558676	0.809413	0.418278	-0.000864328	0.000757288	-1.14135	0.253727
rs57336137	19	2613934	0.000577516	0.0011039	0.523161	0.600862	-0.00014512	0.00149595	-0.0970084	0.92272
rs62123727	19	2614234	0.000623284	0.000822767	0.757546	0.448723	-0.000219595	0.00111578	-0.196808	0.843978
rs75023122	19	2614827	0.00053414	0.000935267	0.571109	0.567926	0.000983634	0.00126778	0.775873	0.437825
rs73526900	19	2615996	-0.000905854	0.00131421	-0.689278	0.490649	-0.000116725	0.00178171	-0.0655127	0.947766
rs62123731	19	2617052	0.000805611	0.00124693	0.646077	0.51823	0.001273	0.00169084	0.752876	0.451525
rs10411547	19	2617422	0.000688519	0.000699632	0.984116	0.325059	-0.000542142	0.000948606	-0.571515	0.567651
rs7257500	19	2619143	0.0002953	0.000704425	0.419207	0.675065	-0.000360904	0.000955111	-0.377866	0.705531
rs58615086	19	2619547	0.000321976	0.000700494	0.459641	0.645774	-0.000393072	0.000949744	-0.413871	0.678969
rs75537428	19	2620537	0.000773228	0.000803283	0.962585	0.335757	-0.000527297	0.00108939	-0.484029	0.628366
rs62123734	19	2622849	0.000255967	0.000890091	0.287574	0.773673	4.06e-05	0.00120667	0.0336108	0.973188
rs12462730	19	2627635	0.000418617	0.00064428	0.649744	0.515858	0.000474972	0.000873591	0.543701	0.586648
rs6510691	19	2628046	7e-05	0.000753535	0.092878	0.926001	0.000215427	0.00102134	0.210927	0.832945
rs74736432	19	2630315	-0.00423573	0.00197655	-2.14299	0.0321151	-0.000559789	0.00268051	-0.208837	0.834576
rs72978712	19	2634823	-0.000553102	0.000509573	-1.08542	0.277736	0.000197168	0.000691257	0.285231	0.775467
rs4806871	19	2635059	-0.000203125	0.000589586	-0.344521	0.730455	-0.000721812	0.000799568	-0.902753	0.366658
rs55796157	19	2636277	-0.000960117	0.00172245	-0.557414	0.577245	-0.00087246	0.00233456	-0.373715	0.708617
rs117222238	19	2643080	-0.00354936	0.00203274	-1.74609	0.080796	0.00155574	0.00275574	0.564543	0.572385
rs78005443	19	2647102	0.000197766	0.000793337	0.249284	0.803141	-6.33e-05	0.00107554	-0.0588105	0.953103
rs79514772	19	2648560	0.000109271	0.000721256	0.151501	0.879581	0.000329163	0.000977772	0.336646	0.736384
rs72978752	19	2649825	0.000283212	0.000562993	0.503047	0.614932	0.000366849	0.000763153	0.480701	0.630729
rs11880582	19	2650034	0.000170106	0.00042726	0.398132	0.690533	-0.000222766	0.000579202	-0.384609	0.700528
rs74493858	19	2655292	-0.000524311	0.00188137	-0.278686	0.780486	-0.0013265	0.00254906	-0.520388	0.602793
rs118063011	19	2655322	-0.00123217	0.00138741	-0.888112	0.374481	0.00133691	0.0018807	0.710861	0.477171
rs117114279	19	2660484	0.000762885	0.00136718	0.557997	0.576847	0.00347962	0.0018535	1.87732	0.060475
rs12459517	19	2662783	-8.16e-05	0.000474657	-0.171894	0.863521	-0.000336216	0.00064347	-0.522504	0.60132
rs2058459	19	2663849	0.000392103	0.000427971	0.916192	0.359567	-0.000504153	0.000580315	-0.868757	0.384981
rs117566236	19	2671252	0.00190754	0.00176007	1.08379	0.278461	0.0028532	0.00238645	1.19558	0.231861
rs73510548	19	2671650	7.68e-05	0.00123135	0.0623987	0.950245	-0.00334618	0.00166899	-2.00492	0.0449729
rs11881575	19	2671708	-0.000812066	0.00203107	-0.399823	0.689287	-0.000148056	0.00275248	-0.0537902	0.957102
rs111365441	19	2675196	0.00213037	0.00146641	1.45277	0.146287	0.0011154	0.00198747	0.561216	0.574651
rs75162160	19	2675678	-0.000678666	0.000769598	-0.881844	0.377862	-0.000347034	0.00104323	-0.332654	0.739396
rs12610608	19	2679447	-0.000650176	0.000513405	-1.2664	0.20537	-0.0019136	0.000695831	-2.75009	0.00595823
rs72978800	19	2683756	0.00146889	0.0013678	1.07391	0.282866	0.00162498	0.00185425	0.876356	0.380837
rs117588399	19	2685615	9.32e-05	0.00153242	0.0608307	0.951494	0.00047479	0.00207873	0.228404	0.819333
rs111772174	19	2685808	8.67e-05	0.00130724	0.0662876	0.947149	0.00183595	0.00177249	1.03581	0.300294
rs79309113	19	2688531	-0.00166009	0.00110555	-1.5016	0.133201	-0.000638105	0.00149906	-0.425671	0.670348
rs10423135	19	2691260	-0.000771652	0.000534295	-1.44424	0.148671	-0.000447289	0.000724231	-0.617606	0.536836
rs2159917	19	2695707	-0.000822383	0.000454642	-1.80886	0.0704736	-0.00130204	0.000616283	-2.11274	0.0346239
rs72980712	19	2703289	-0.000257247	0.00103021	-0.249703	0.802818	-0.00105623	0.00139654	-0.756318	0.449459
rs59593034	19	2705763	-4.29e-05	0.00118212	-0.036264	0.971072	-0.00492907	0.00160213	-3.07657	0.00209417
rs2159918	19	2707209	-0.00123968	0.000434201	-2.85509	0.00430276	-0.00135247	0.000588693	-2.29742	0.0215957
rs2110120	19	2711413	-0.000770006	0.0005261	-1.46361	0.143301	-0.000324718	0.000713125	-0.455345	0.648861
rs3745812	19	2717256	-0.00116527	0.000597309	-1.95087	0.0510732	-0.000344585	0.000809745	-0.425548	0.670438
rs7343093	19	2717880	0.0011162	0.000436893	2.55487	0.0106234	0.000322444	0.000592229	0.544459	0.586126
rs34830999	19	2721991	-0.00155989	0.000558867	-2.79116	0.00525233	-0.00111736	0.000757662	-1.47474	0.140282
rs35558603	19	2722050	-0.00156723	0.000569825	-2.75037	0.00595313	-0.000899582	0.000772458	-1.16457	0.244193
rs112640411	19	2723612	4.19e-05	0.00117353	0.0356857	0.971533	-0.00213392	0.00159093	-1.3413	0.179823
rs759072	19	2728971	-0.00129554	0.00076966	-1.68326	0.0923263	0.0014796	0.00104344	1.418	0.156192
rs75708458	19	2729352	-0.000302316	0.000899162	-0.336219	0.736706	-3.63e-05	0.00121888	-0.0298197	0.976211
rs140376410	19	2733188	0.000818738	0.00166273	0.492405	0.622434	-0.000452495	0.00225395	-0.200756	0.840889
rs4806874	19	2738352	-0.000264236	0.000475221	-0.556027	0.578193	0.000290717	0.000644235	0.45126	0.651802
rs58971607	19	2743531	0.000724378	0.00069504	1.04221	0.297315	-0.000411182	0.000942395	-0.436317	0.662607
rs6510699	19	2754548	-0.00050605	0.000526486	-0.961184	0.33646	5.88e-05	0.00071422	0.0822577	0.934442
rs7009	19	2754792	-0.000452116	0.000520313	-0.868932	0.384885	-1.42e-05	0.000705408	-0.0200612	0.983995
rs117861498	19	2756886	0.00332951	0.00125901	2.64456	0.00818022	0.00168652	0.00170707	0.987962	0.323172
rs78482763	19	2758719	0.00104839	0.00126565	0.828343	0.407477	-0.0025673	0.00171554	-1.49649	0.134527
rs76894839	19	2762767	0.000277239	0.00070301	0.39436	0.693316	-0.00193731	0.00095299	-2.03288	0.0420655
rs2003567	19	2771115	1.98e-05	0.00075124	0.0263258	0.978997	-0.000645733	0.00101852	-0.633993	0.526086
rs6510701	19	2775723	-0.000331472	0.000466709	-0.710232	0.477561	0.000235975	0.000632727	0.372949	0.709187
rs118001620	19	2778522	-0.00177248	0.00129216	-1.37171	0.170154	-0.00211685	0.00175132	-1.20872	0.226773
rs17605360	19	2781785	-0.00140957	0.00146597	-0.96153	0.336287	0.00134776	0.00198676	0.678369	0.497538
rs34801643	19	2794410	0.00139808	0.00199256	0.701648	0.482899	0.00467619	0.00270059	1.73154	0.083356
rs75870766	19	2800505	-0.000814343	0.00139414	-0.584119	0.559141	-0.00126644	0.00189057	-0.669875	0.502938
rs2537855	19	2806574	-0.000329927	0.000471676	-0.699478	0.484254	0.000640944	0.000639323	1.00254	0.316085
rs1736186	19	2815372	-0.000301429	0.000467486	-0.644788	0.519065	0.000789311	0.000633953	1.24506	0.21311
rs1736189	19	2816339	-0.000277962	0.000471398	-0.589655	0.555423	0.000706002	0.000639023	1.10482	0.26924
rs74681429	19	2823258	0.000472822	0.000434782	1.08749	0.27682	0.000488974	0.000589365	0.829662	0.406731
rs111508420	19	2824724	-0.00107916	0.00108995	-0.990102	0.322125	-0.00219574	0.00147767	-1.48595	0.137294
rs118022283	19	2828196	0.00191814	0.00169354	1.13262	0.257374	0.00258165	0.0022964	1.12422	0.260921
rs117701832	19	2828837	-0.00245144	0.00135564	-1.80832	0.0705581	-0.00205442	0.00183785	-1.11784	0.263636
rs885704	19	2833431	-0.000719946	0.000500701	-1.43788	0.15047	-0.000791538	0.000679413	-1.16503	0.244007
rs76896429	19	2833471	0.00157451	0.00146057	1.07801	0.28103	0.00237136	0.00197944	1.198	0.230919
rs867168	19	2833802	-0.000240728	0.000553235	-0.435128	0.66347	-0.00025459	0.00074992	-0.33949	0.734241
rs867169	19	2833864	-0.000235207	0.000553596	-0.424871	0.670931	-0.000412721	0.000750392	-0.550007	0.582315
rs34753687	19	2833943	-0.00223517	0.00138978	-1.60829	0.107772	-0.000793915	0.00188456	-0.421273	0.673556
rs17685359	19	2836768	-0.00144531	0.000916364	-1.57722	0.114745	-0.00193096	0.00124223	-1.55442	0.120084
rs35082954	19	2842540	4.35e-05	0.000464859	0.0936138	0.925416	0.000358028	0.00063019	0.568126	0.56995
rs2317034	19	2846050	0.000361638	0.000427788	0.845368	0.397906	0.000164388	0.000579895	0.28348	0.776809
rs4806877	19	2846557	-0.000277043	0.000437848	-0.632738	0.526905	-0.000510178	0.000593487	-0.859629	0.389994
rs10412087	19	2853566	-0.000189823	0.000582726	-0.325749	0.744614	0.000333137	0.000790097	0.421641	0.673287
rs56089010	19	2862733	-0.00146779	0.00143979	-1.01945	0.30799	-0.000378367	0.00195201	-0.193834	0.846306
rs56314689	19	2865825	0.000355034	0.000638766	0.555811	0.57834	-0.000634276	0.000865892	-0.732511	0.463857
Affx-15747942	19	2866830	0.000455588	0.000735746	0.619219	0.535773	0.00130594	0.000997542	1.30916	0.190483
rs8104536	19	2867583	1.66e-06	0.000576912	0.00287347	0.997707	0.00058069	0.000782027	0.742545	0.457758
rs4806883	19	2869656	-0.000979326	0.000473254	-2.06934	0.0385147	-0.000887001	0.000641615	-1.38245	0.166834
rs17605598	19	2869685	-6.31e-05	0.000870017	-0.072477	0.942222	-0.00157044	0.00117927	-1.33171	0.182957
rs10421121	19	2877365	0.000401904	0.000924939	0.43452	0.663911	0.00023148	0.00125371	0.184636	0.853515
rs34849844	19	2877426	0.000248166	0.00155701	0.159387	0.873364	0.0026141	0.00211031	1.23873	0.215446
rs73523637	19	2879267	8.53e-05	0.000840782	0.101409	0.919226	0.000326333	0.00113974	0.286324	0.77463
rs113050447	19	2879754	-0.00169813	0.00132785	-1.27885	0.200949	-0.000703347	0.00180022	-0.390701	0.696019
rs7259482	19	2880112	6.21e-05	0.000429655	0.144531	0.885082	-0.000714612	0.000582668	-1.22645	0.220031
rs8110664	19	2883136	-0.00245602	0.00110749	-2.21765	0.0265796	-0.00377782	0.00150169	-2.51572	0.0118795
rs2058324	19	2884516	-0.000346402	0.000627249	-0.552256	0.580774	-0.00068762	0.000850322	-0.808659	0.418712
rs74901741	19	2886440	3.09e-05	0.00163636	0.0188631	0.98495	0.00293893	0.00221805	1.32501	0.185169
rs7507968	19	2889166	-0.000995965	0.000695381	-1.43226	0.152071	-0.000930704	0.000942853	-0.987114	0.323587
rs68022385	19	2891397	-0.000409812	0.000492806	-0.831589	0.405642	-0.00109811	0.000668389	-1.64291	0.100402
rs2316874	19	2895351	-0.000904814	0.00065041	-1.39114	0.164183	-0.000980162	0.000882081	-1.11119	0.266487
rs62125361	19	2895478	-0.00113862	0.00147134	-0.773867	0.43901	0.000383771	0.00199547	0.192321	0.847491
rs8100809	19	2896818	-0.000847129	0.000664475	-1.27488	0.202351	-0.00065491	0.000900832	-0.727006	0.467223
rs8104326	19	2896948	-0.000786377	0.000651348	-1.20731	0.227315	-0.000562459	0.000883058	-0.636945	0.524161
rs11879998	19	2897895	-0.0011535	0.000878959	-1.31235	0.189403	-0.000257628	0.00119186	-0.216156	0.828866
rs6510716	19	2898398	-0.000716592	0.000675502	-1.06083	0.288768	-0.000241019	0.000917229	-0.262768	0.792729
rs4807357	19	2899925	-0.000748418	0.000629331	-1.18923	0.234351	-0.000788072	0.000853531	-0.923309	0.355847
rs73525609	19	2902529	-0.000770265	0.00164356	-0.468656	0.639316	-0.00339902	0.0022294	-1.52463	0.127352
rs4807359	19	2906556	-0.000319488	0.000431943	-0.739653	0.459511	-0.000271283	0.00058563	-0.463234	0.643197
rs72984639	19	2906910	-0.00304991	0.00121611	-2.50792	0.0121449	0.000793811	0.00164857	0.481514	0.630152
rs114292357	19	2907334	-0.00178151	0.00198893	-0.895713	0.370407	0.000739783	0.00269614	0.274386	0.783788
rs7254653	19	2907650	0.000346639	0.00154057	0.225007	0.821974	-0.000808487	0.00208834	-0.387143	0.698651
rs117724451	19	2916111	0.000855944	0.00124333	0.688429	0.491183	0.000369725	0.0016855	0.219356	0.826373
rs61742111	19	2917178	-0.00077945	0.00165784	-0.470161	0.638241	-0.00469803	0.00224795	-2.08992	0.036626
rs2288958	19	2917287	-0.000443925	0.000430152	-1.03202	0.302064	-0.000395084	0.000583265	-0.677367	0.498173
rs55682587	19	2917689	-0.000770904	0.00147066	-0.524191	0.600146	-0.00212619	0.00199351	-1.06655	0.286174
rs8106244	19	2919060	-0.000652152	0.000699827	-0.931876	0.351402	-0.000280397	0.000948981	-0.295471	0.767634
rs113424746	19	2920806	-0.000413374	0.000803611	-0.514396	0.606975	0.00163079	0.00108954	1.49678	0.134452
rs7248226	19	2923160	0.000788802	0.000430277	1.83324	0.0667678	0.000841895	0.00058325	1.44345	0.148893
rs4807365	19	2923477	-9.98e-05	0.00116596	-0.0855901	0.931792	-0.00152151	0.00158014	-0.962898	0.335599
rs142282532	19	2925223	0.00224299	0.000715921	3.13302	0.00173034	0.000382185	0.000970971	0.393611	0.693869
rs4807367	19	2926946	0.000153469	0.000907564	0.1691	0.865718	-0.00116351	0.00123012	-0.945854	0.344224
rs4807368	19	2926993	-0.000325496	0.001107	-0.294033	0.768733	0.000269472	0.00150071	0.179563	0.857496
rs111586171	19	2927085	-0.000682303	0.000845821	-0.806676	0.419854	-0.000394754	0.00114666	-0.344265	0.730647
rs3746073	19	2934282	-0.000930331	0.00100441	-0.926251	0.354316	-0.00170635	0.00136161	-1.25318	0.21014
rs60447818	19	2935743	0.000373629	0.000427595	0.873793	0.382232	-0.000491254	0.000579546	-0.847653	0.396632
rs35699176	19	2936535	0.00210437	0.00095134	2.212	0.0269671	0.0014031	0.00129035	1.08738	0.276869
rs12609268	19	2939396	-0.000541347	0.000665717	-0.81318	0.416116	-0.000621716	0.000902422	-0.688942	0.49086
rs12610412	19	2939401	-0.000301181	0.000657829	-0.457842	0.647067	-0.000711452	0.000891872	-0.797706	0.425042
rs12052048	19	2940889	-0.00176072	0.00123622	-1.42428	0.154367	-0.000284378	0.00167573	-0.169704	0.865243
rs62125410	19	2941558	-0.000433797	0.00109768	-0.395194	0.6927	0.000395589	0.00148808	0.265839	0.790364
rs10451468	19	2943232	0.000800994	0.000431202	1.85758	0.063229	0.0016491	0.000584436	2.8217	0.00477734
rs62125411	19	2945953	0.000885339	0.000442853	1.99917	0.0455905	0.00155182	0.000600657	2.58354	0.00977968
rs11669003	19	2946407	-0.000895888	0.000452813	-1.97849	0.0478739	-0.00143035	0.000613962	-2.3297	0.0198226
rs8107609	19	2949532	-0.000960807	0.000437166	-2.19781	0.0279636	-0.00152112	0.000592647	-2.56666	0.0102688
rs1860663	19	2950150	-0.000787893	0.000432982	-1.81969	0.0688069	-0.00145976	0.000587148	-2.48619	0.0129124
rs76257555	19	2950180	0.00101665	0.000491451	2.06868	0.038577	0.00114892	0.000666151	1.72472	0.0845791
rs62125430	19	2954910	0.000402516	0.000984984	0.408653	0.682795	0.00146363	0.00133584	1.09566	0.273227
rs77988124	19	2962153	-0.0004439	0.00105342	-0.42139	0.673471	-0.000360332	0.00142847	-0.25225	0.800848
rs8111642	19	2962275	-0.000652202	0.000448405	-1.45449	0.145811	-0.000318879	0.000607813	-0.524633	0.599839
rs2052120	19	2976114	-8.5e-06	0.000461014	-0.0184465	0.985283	-0.000684199	0.000624876	-1.09494	0.273545
rs2277739	19	2977362	0.000479682	0.000426588	1.12446	0.260818	0.000749933	0.000578186	1.29704	0.194617
rs17681742	19	2977599	-8.54e-05	0.000519378	-0.164335	0.869468	-0.00106312	0.000704309	-1.50946	0.131183
rs529807	19	2982834	-0.00107444	0.00054002	-1.98963	0.0466329	-0.000603794	0.000732049	-0.8248	0.409486
rs11671039	19	2988648	-0.000306073	0.000899784	-0.340162	0.733734	0.000970178	0.00121961	0.795481	0.426334
rs3746075	19	2989380	-0.000106386	0.000477344	-0.22287	0.823637	-0.000725626	0.000647099	-1.12135	0.262139
rs6510730	19	2989697	-6.6e-05	0.000478729	-0.137879	0.890336	-0.000700708	0.000648866	-1.0799	0.280189
rs72986873	19	2992898	0.000456769	0.000911357	0.501197	0.616233	0.000710669	0.00123559	0.575166	0.56518
rs72528544	19	2994107	0.00104737	0.000579052	1.80877	0.0704876	0.00128694	0.00078498	1.63945	0.10112
rs34551565	19	2994921	-0.00127058	0.000527563	-2.40839	0.0160235	-0.00147076	0.000715231	-2.05635	0.03975
rs493839	19	2996014	0.000658827	0.000457835	1.439	0.15015	0.000749652	0.000620585	1.20798	0.227057
rs423232	19	2996483	-0.000200568	0.000429478	-0.467004	0.640498	-0.000213985	0.000582228	-0.367528	0.713226
rs6510731	19	2997017	-0.000205218	0.000426868	-0.480752	0.630693	-0.000527001	0.000578596	-0.910827	0.362387
rs14089	19	2997790	-0.000367774	0.00072023	-0.510634	0.609608	-0.000128279	0.000976266	-0.131398	0.895461
rs11150	19	2997897	-0.00139465	0.000612153	-2.27827	0.022711	-0.00187159	0.00082996	-2.25503	0.0241321
rs416799	19	2997976	0.000328541	0.000929756	0.353362	0.723817	-0.00120018	0.00126011	-0.952441	0.340874
rs77352760	19	3003140	-0.00108365	0.00063703	-1.7011	0.0889252	-0.00143038	0.000863976	-1.65557	0.0978091
rs117962813	19	3005145	-0.000436741	0.00149163	-0.292795	0.769679	0.00209188	0.00202308	1.03401	0.301134
rs61735274	19	3005474	-0.000430293	0.00126934	-0.338989	0.734618	-0.000819971	0.00172044	-0.476604	0.633645
rs201138448	19	3008852	-0.000919814	0.00168177	-0.546932	0.584426	2.89e-05	0.00227998	0.012669	0.989892
rs80304995	19	3009733	0.000124758	0.00111079	0.112314	0.910575	0.00035661	0.00150629	0.236747	0.812853
rs12461758	19	3009870	-0.00104761	0.000507837	-2.06289	0.039124	-0.00112265	0.000688806	-1.62985	0.103133
rs113721439	19	3012312	-0.000299951	0.00122329	-0.245201	0.806301	-0.00413482	0.00165813	-2.49367	0.0126436
rs35008596	19	3012890	-0.000185391	0.000744323	-0.249074	0.803304	7.22e-05	0.0010095	0.0714802	0.943016
rs216270	19	3013227	-0.000812067	0.000482518	-1.68298	0.0923803	-0.000971128	0.00065397	-1.48497	0.137552
rs3760961	19	3013374	-0.000176032	0.000477202	-0.368884	0.712214	-0.000236971	0.000646892	-0.366323	0.714124
rs3760963	19	3013624	4.15e-05	0.00102677	0.0404574	0.967729	0.000218603	0.00139178	0.157067	0.875193
rs76836238	19	3015903	0.00164727	0.00204707	0.804697	0.420995	0.00203668	0.00277528	0.733865	0.463032
rs117510975	19	3020006	0.00149219	0.000984651	1.51545	0.129659	-4.87e-05	0.00133474	-0.0365107	0.970875
rs58605703	19	3020678	0.000807903	0.00056209	1.43732	0.150628	0.000295719	0.00076209	0.388037	0.697989
rs7249809	19	3020691	0.000158591	0.000434988	0.364587	0.71542	7.32e-05	0.000589701	0.124159	0.90119
rs72988949	19	3024903	0.000918469	0.00125233	0.733407	0.463311	0.00120877	0.00169805	0.711856	0.476555
rs1975184	19	3025705	0.000497941	0.000834204	0.596905	0.550571	0.00149499	0.00113138	1.32139	0.186373
rs56000075	19	3026008	6.24e-05	0.000832656	0.0749016	0.940293	0.00034495	0.00112897	0.305545	0.759951
rs1688128	19	3030168	-0.000377505	0.000430545	-0.876809	0.380591	-0.00104657	0.000583771	-1.79277	0.0730111
rs1688127	19	3030438	-0.000224689	0.000434199	-0.51748	0.604822	-0.000858201	0.000588567	-1.45812	0.144809
rs34314962	19	3031092	-0.000992037	0.000686014	-1.44609	0.148153	-0.0013537	0.000929927	-1.4557	0.145476
rs66751326	19	3031286	0.000137898	0.000481708	0.286268	0.774673	-0.000111938	0.000653106	-0.171394	0.863914
rs76748492	19	3035895	9.47e-05	0.000762591	0.124179	0.901173	0.000218468	0.00103387	0.211311	0.832645
rs11084993	19	3042734	-0.000538088	0.000449886	-1.19606	0.231676	-0.0011526	0.000609912	-1.88978	0.0587884
rs12976222	19	3044284	0.000173683	0.000496495	0.349818	0.726475	-0.000496722	0.000673294	-0.737748	0.460668
rs62125451	19	3049520	0.000637899	0.000856877	0.744446	0.456607	-0.000137229	0.00116181	-0.118116	0.905976
rs415945	19	3053326	-0.0019577	0.000886154	-2.20921	0.0271607	-0.00215427	0.00120159	-1.79285	0.0729976
rs7938	19	3053574	-0.000585112	0.000462677	-1.26462	0.206008	-8.5e-05	0.000627239	-0.135468	0.892242
Affx-15753305	19	3053658	0.000818548	0.00187068	0.437567	0.6617	0.000467113	0.00253507	0.184261	0.853809
rs4807391	19	3054567	0.00060087	0.000513631	1.16985	0.242063	0.00102107	0.000696397	1.46622	0.142589
rs62125453	19	3055177	0.000276745	0.000796131	0.347613	0.728131	0.000170806	0.00107966	0.158204	0.874296
rs3888377	19	3056213	-0.00053255	0.000441381	-1.20655	0.227605	-0.000169008	0.000598347	-0.282459	0.777592
rs4806901	19	3057220	5.79e-05	0.00077295	0.0749475	0.940257	-9.3e-05	0.00104813	-0.0886825	0.929334
rs367825	19	3063409	-0.000401259	0.000479765	-0.836367	0.402949	-0.000290076	0.000650372	-0.446015	0.655586
rs66817181	19	3063499	-9.47e-05	0.000525714	-0.180146	0.857038	-7.67e-05	0.000712621	-0.107659	0.914267
rs4807394	19	3064239	-0.000172911	0.000523549	-0.330268	0.741198	-8.13e-05	0.000709699	-0.114515	0.90883
rs35212176	19	3065724	-0.00103031	0.000831993	-1.23837	0.21558	-0.00214841	0.00112749	-1.90548	0.0567187
rs10413635	19	3068450	-0.000424545	0.000986839	-0.430207	0.667045	-0.00180701	0.00133738	-1.35116	0.176646
rs12461372	19	3072859	-0.000100573	0.000808529	-0.12439	0.901007	-0.00284593	0.00109627	-2.59602	0.0094316
rs60101718	19	3076005	-0.000148762	0.00118873	-0.125143	0.900411	-0.000164685	0.00161178	-0.102176	0.918617
rs12977764	19	3076107	-0.000473444	0.000429768	-1.10163	0.270625	-0.00169277	0.000582601	-2.90553	0.00366658
rs8109448	19	3078394	-0.000808433	0.000637596	-1.26794	0.20482	-0.000971043	0.000864228	-1.1236	0.261185
rs61276399	19	3080722	-0.000560317	0.000433918	-1.2913	0.196602	-0.00163942	0.000588177	-2.78729	0.00531547
rs11880963	19	3084944	-0.000365219	0.000499541	-0.73111	0.464713	-0.000342426	0.000677127	-0.505704	0.613065
rs55823620	19	3087833	9.61e-05	0.000830699	0.11564	0.907938	0.000163203	0.0011262	0.144915	0.884778
rs113664994	19	3089175	0.00165987	0.00194395	0.853865	0.39318	-0.00218704	0.00263517	-0.829943	0.406572
rs4806906	19	3089226	-0.000609671	0.000534899	-1.13979	0.254376	-0.000232574	0.000725168	-0.320717	0.748425
rs112376900	19	3089244	0.00189307	0.00193139	0.980161	0.327008	-0.00291212	0.00261927	-1.1118	0.266224
rs75020370	19	3090719	8.86e-05	0.000507041	0.174671	0.861339	-0.00038308	0.000687382	-0.557303	0.577321
rs4806907	19	3093163	-0.000698794	0.000429046	-1.62872	0.103374	-0.000925538	0.000581639	-1.59126	0.111552
rs308039	19	3095927	0.000906235	0.000546088	1.6595	0.0970156	0.00164875	0.00074013	2.22766	0.0259042
rs2238623	19	3095969	0.000535218	0.00146796	0.364601	0.71541	0.00216282	0.00199134	1.08611	0.27743
rs74672535	19	3096250	-0.000988564	0.00163434	-0.604872	0.545265	-0.00110058	0.00221523	-0.496825	0.619313
rs56177650	19	3097297	0.000355621	0.000554678	0.641131	0.521438	0.000810948	0.000752054	1.07831	0.280895
rs118100825	19	3097648	-0.000702082	0.00116391	-0.60321	0.54637	-0.00235349	0.0015775	-1.49191	0.135723
rs71339167	19	3098612	8.36e-05	0.000971553	0.086045	0.931431	0.00154016	0.00131689	1.16954	0.242186
rs72975256	19	3100479	-0.000937166	0.000997767	-0.939263	0.347597	0.0017036	0.0013525	1.25959	0.20782
rs167421	19	3101075	-0.00053931	0.000429499	-1.25567	0.209237	-0.000230126	0.000582571	-0.395017	0.69283
rs11085000	19	3110349	-0.000710545	0.000426231	-1.66704	0.0955071	-0.000308767	0.000577936	-0.534258	0.593163
rs75966063	19	3111118	-0.00130476	0.00128166	-1.01802	0.308668	-0.00228452	0.00173741	-1.3149	0.188546
rs111786217	19	3111537	0.00076864	0.0016718	0.45977	0.645682	0.00165811	0.00226674	0.731498	0.464475
rs55702727	19	3113156	-0.00152716	0.000883349	-1.72883	0.0838403	-0.0022109	0.00119684	-1.84728	0.0647074
rs72975294	19	3114177	0.000648646	0.00141352	0.458888	0.646315	-0.000556682	0.00191633	-0.290493	0.771439
rs3786947	19	3114229	-0.000126927	0.000442276	-0.286987	0.774123	-0.000448758	0.000599609	-0.748417	0.454209
rs404632	19	3114545	0.000960048	0.000617725	1.55417	0.120146	0.00130101	0.000837463	1.55351	0.120301
rs41276848	19	3115402	-0.000361309	0.000577405	-0.625746	0.531482	0.000291781	0.00078289	0.372697	0.709374
rs107155	19	3118119	0.000854426	0.00045627	1.87263	0.0611202	0.00075659	0.000618632	1.22301	0.221329
rs55849164	19	3118514	-0.00152503	0.00110082	-1.38536	0.165944	0.00144781	0.001492	0.97038	0.331858
rs116848044	19	3119198	-0.00218822	0.00200989	-1.08873	0.276276	-0.00236445	0.00272392	-0.86803	0.385379
rs41300624	19	3124111	-0.000460619	0.00163487	-0.281747	0.778138	-0.00041535	0.0022161	-0.187423	0.851329
rs76967867	19	3124725	-0.000462147	0.00168762	-0.273846	0.784203	-3.71e-05	0.00228741	-0.0162035	0.987072
rs1688123	19	3126332	0.000732366	0.000429884	1.70364	0.0884501	0.000159284	0.000582678	0.273366	0.784572
rs76826081	19	3129368	-0.000606655	0.00123467	-0.491349	0.62318	-0.00301438	0.00167302	-1.80176	0.0715847
rs1388481	19	3133406	-0.00140534	0.00117524	-1.19579	0.23178	-0.00277635	0.00159279	-1.74308	0.0813211
rs310686	19	3133853	6.52e-05	0.000482395	0.135218	0.89244	-0.0011721	0.000654043	-1.79209	0.0731198
rs411474	19	3136798	-0.000197845	0.000433459	-0.456433	0.648079	0.000443765	0.00058753	0.755306	0.450066
rs1465245	19	3136845	-0.00040861	0.000422268	-0.967655	0.333218	0.00021037	0.00057252	0.367446	0.713287
rs72981182	19	3138313	0.00143198	0.00109919	1.30275	0.192661	-0.000298424	0.00149051	-0.200216	0.841312
rs12975183	19	3140786	0.000155271	0.00048078	0.322956	0.746729	0.000181004	0.00065181	0.277694	0.781247
rs78589526	19	3142273	0.000947671	0.0011891	0.796965	0.425472	0.00254596	0.0016122	1.57919	0.114294
rs8104565	19	3142495	-0.000291582	0.000458978	-0.635286	0.525242	-0.00021646	0.000622072	-0.347966	0.727866
rs2315994	19	3143031	5.19e-05	0.000668656	0.0776155	0.938134	0.000654658	0.000906655	0.722059	0.470259
rs12185502	19	3143239	-0.000703836	0.00106856	-0.658676	0.510104	-0.000487195	0.0014486	-0.33632	0.73663
rs373658	19	3143320	0.000659537	0.000428262	1.54003	0.123553	0.00109646	0.000581269	1.88631	0.0592539
rs436493	19	3146501	-0.000732269	0.000719935	-1.01713	0.309091	-0.000513916	0.000975675	-0.526729	0.598382
rs2074863	19	3151458	-0.000124805	0.000424514	-0.293996	0.768761	-0.000508943	0.000575625	-0.884158	0.376612
rs72983031	19	3155459	-0.00107209	0.000708893	-1.51234	0.130449	-0.000826884	0.00096082	-0.860603	0.389458
rs1682802	19	3158116	0.000590358	0.000444293	1.32876	0.183928	0.00163791	0.000602428	2.71885	0.00655128
rs1614080	19	3158498	-0.000479728	0.000494524	-0.97008	0.332007	-0.000784904	0.000670479	-1.17066	0.241736
rs11880198	19	3159769	-0.000432055	0.000565239	-0.764375	0.444645	-0.000917389	0.000766402	-1.19701	0.231305
rs62125873	19	3160472	0.000122606	0.000518288	0.23656	0.812998	-0.000748741	0.000702533	-1.06577	0.286527
rs1682809	19	3165895	-0.000332931	0.000426196	-0.781168	0.434705	-0.00132981	0.000577825	-2.30141	0.0213694
rs4806914	19	3165924	-0.000285636	0.000426128	-0.670306	0.502663	-0.00123178	0.000577699	-2.13223	0.0329891
rs8105189	19	3170975	0.000125374	0.00047265	0.265259	0.79081	0.00120447	0.000640651	1.88007	0.0600998
rs72983099	19	3171073	-0.00168234	0.00138744	-1.21255	0.225301	-0.000635449	0.00188007	-0.337992	0.73537
rs10421389	19	3171565	-0.000623988	0.000429535	-1.4527	0.146307	-0.00128329	0.00058245	-2.20326	0.0275774
rs72985003	19	3171926	0.000978356	0.00115508	0.847002	0.396995	0.00295211	0.00156665	1.88435	0.0595192
rs60344502	19	3172002	0.00194502	0.000989051	1.96655	0.049236	0.00249221	0.00134122	1.85816	0.0631469
rs3760960	19	3176170	0.00204517	0.000648663	3.1529	0.00161675	0.00173201	0.000879454	1.96941	0.0489065
rs520548	19	3176418	0.000746875	0.000489264	1.52653	0.12688	0.00025575	0.000663426	0.385498	0.699869
rs34728133	19	3179021	0.000365559	0.000729721	0.500958	0.616401	0.000714225	0.000988839	0.722287	0.470119
rs61731111	19	3179517	0.000762678	0.0020577	0.370646	0.710902	-0.00137852	0.00279035	-0.494033	0.621284
rs311630	19	3180770	0.000411417	0.000460904	0.89263	0.372056	0.000910516	0.000624867	1.45713	0.14508
rs507905	19	3185563	-0.000213675	0.000428094	-0.49913	0.617688	-0.000998597	0.000580279	-1.72089	0.0852717
rs45579238	19	3185607	-0.000270905	0.00122217	-0.221658	0.82458	0.00234561	0.00165717	1.41543	0.156944
rs11551095	19	3186085	-0.000117082	0.000429204	-0.272789	0.785016	-0.00108672	0.000581782	-1.86792	0.0617745
rs75829963	19	3190891	9.15e-05	0.000586478	0.156046	0.875997	0.00121737	0.000795015	1.53126	0.125706
rs118160328	19	3196746	-0.000258928	0.00123061	-0.210406	0.833351	0.000324707	0.00166813	0.194653	0.845665
rs13382069	19	3196790	-0.001071	0.00148105	-0.723135	0.469598	0.00171433	0.00200765	0.853899	0.393162
rs311618	19	3197210	0.000272805	0.000430042	0.634368	0.525841	0.00111354	0.000583079	1.90975	0.0561662
rs11671067	19	3198841	0.000133972	0.00130027	0.103034	0.917936	0.00148387	0.00176346	0.841453	0.400095
rs113309714	19	3199332	-0.00105505	0.00168484	-0.626199	0.531185	-0.00474525	0.00228504	-2.07666	0.0378341
rs2873039	19	3200637	-0.000330614	0.000549635	-0.601515	0.547498	0.00145868	0.000744957	1.95807	0.0502224
rs2288949	19	3207646	-0.000538464	0.00113924	-0.472651	0.636462	-0.000457413	0.00154434	-0.296187	0.767087
rs312073	19	3208827	0.000678778	0.000504327	1.34591	0.178333	0.000782656	0.000683581	1.14493	0.252237
rs56406425	19	3214125	0.000120954	0.000466615	0.259215	0.795469	0.00111912	0.000632879	1.7683	0.0770126
rs426633	19	3222856	4.96e-05	0.000426737	0.116296	0.907418	-0.000370792	0.000578489	-0.640966	0.521545
rs28480076	19	3223853	-0.000725718	0.000673087	-1.07819	0.280948	0.000254384	0.000912469	0.278786	0.780409
rs17852497	19	3224896	-0.000286358	0.000519621	-0.551089	0.581573	0.000266736	0.000704377	0.378684	0.704923
rs72985099	19	3227563	-0.000630142	0.000691455	-0.911328	0.362123	0.000407633	0.000937435	0.434838	0.66368
rs312066	19	3230135	-0.000357552	0.000513944	-0.695701	0.486616	-0.000385078	0.00069664	-0.552764	0.580425
rs35993519	19	3236191	-0.00026326	0.000507596	-0.518641	0.604012	7.65e-05	0.000688094	0.11124	0.911426
rs11673667	19	3238978	0.000146437	0.000650878	0.224984	0.821992	4.92e-05	0.000882553	0.0557331	0.955554
rs117465029	19	3239050	0.000691005	0.00103679	0.666487	0.5051	-0.000935784	0.0014054	-0.665851	0.505507
rs17696606	19	3245635	0.000535513	0.00111773	0.479109	0.631862	-0.000872181	0.00151609	-0.575283	0.5651
rs17764205	19	3251219	0.000306126	0.000593944	0.515412	0.606265	-0.000104127	0.000805569	-0.129259	0.897153
rs12610909	19	3252909	0.00100068	0.00138651	0.721729	0.470462	0.000759323	0.00188044	0.403801	0.686359
rs73519467	19	3257449	-0.000597451	0.000623224	-0.958645	0.337738	-0.000120999	0.000844863	-0.143217	0.886119
rs17696611	19	3259171	0.000414275	0.000631909	0.655593	0.512087	-0.000559872	0.000856733	-0.653497	0.513437
rs77346674	19	3264135	-0.00110086	0.000891355	-1.23504	0.216818	0.000227271	0.0012084	0.188076	0.850817
rs7249700	19	3264334	5.51e-05	0.000485315	0.113497	0.909637	0.0010885	0.000657722	1.65495	0.0979364
rs2316047	19	3265535	-0.000146863	0.000478967	-0.306625	0.759129	0.000465795	0.000649352	0.717322	0.473176
rs78754690	19	3266172	-1.78e-05	0.0013014	-0.0136827	0.989083	0.00172212	0.00176413	0.97619	0.328971
rs312933	19	3268785	-0.000502762	0.000520762	-0.965435	0.334328	-0.00140065	0.000705862	-1.98431	0.0472226
rs79961355	19	3269743	-0.000244572	0.00112844	-0.216734	0.828416	-0.000961726	0.00152943	-0.628812	0.529473
rs312926	19	3275315	-1.18e-05	0.000431813	-0.0274384	0.97811	0.000379341	0.000585401	0.648003	0.516983
rs2315915	19	3277094	0.000258292	0.000503402	0.513094	0.607886	0.00167126	0.000682681	2.44809	0.0143623
rs75363577	19	3277766	8.92e-05	0.000469281	0.190001	0.849308	-0.00112621	0.000636075	-1.77056	0.0766347
Affx-15759601	19	3278437	-0.000571671	0.00200563	-0.285034	0.775619	0.00186332	0.00272056	0.684904	0.493405
rs36030381	19	3281298	0.000305461	0.000670207	0.455771	0.648555	-0.00145679	0.000908472	-1.60356	0.108811
rs313784	19	3293593	-0.000450086	0.000490385	-0.917821	0.358713	-3.35e-05	0.000664694	-0.0503334	0.959857
Affx-15761426	19	3293845	-0.000214998	0.000447023	-0.480955	0.630549	0.000152748	0.000606021	0.252051	0.801002
rs17674346	19	3294078	4.99e-05	0.000598153	0.0834015	0.933532	0.0018823	0.000811057	2.32079	0.0202986
rs17674370	19	3295428	0.000148871	0.000638696	0.233085	0.815695	-0.000868399	0.000865905	-1.00288	0.31592
rs45604336	19	3296923	0.00135118	0.00154449	0.874835	0.381664	0.0015963	0.00209384	0.762382	0.445833
rs56311807	19	3298398	0.000331263	0.000629436	0.526285	0.59869	-0.000174623	0.000853299	-0.204645	0.83785
rs453679	19	3300339	0.000323666	0.000728942	0.444022	0.657027	-0.000220429	0.000988255	-0.223049	0.823498
rs672581	19	3307670	-0.000197686	0.000432843	-0.456714	0.647877	-0.00122196	0.000586863	-2.0822	0.0373254
rs439589	19	3309416	-0.000286514	0.00050874	-0.563183	0.573311	0.0011569	0.000689697	1.6774	0.0934656
rs8111488	19	3311830	0.000279336	0.000524972	0.532096	0.59466	-0.00142742	0.00071168	-2.00571	0.0448884
rs11670004	19	3315216	-0.0001	0.000481508	-0.207634	0.835515	-0.000443148	0.000653294	-0.678328	0.497564
rs313776	19	3315718	-0.000498941	0.000514224	-0.970278	0.331909	0.000847907	0.000697135	1.21627	0.223882
rs10424436	19	3317215	0.000392471	0.000474537	0.827061	0.408203	0.000640152	0.000643261	0.995166	0.319656
rs118186046	19	3318498	0.000801041	0.0011489	0.697224	0.485663	0.00387358	0.00155772	2.4867	0.0128939
rs11669592	19	3318510	-0.000217838	0.000427734	-0.509284	0.610553	-0.000351647	0.000579913	-0.606379	0.544263
rs11666685	19	3319781	-0.000153134	0.000465269	-0.329131	0.742057	-6.42e-05	0.000630609	-0.101785	0.918928
rs10445611	19	3321710	-0.00127349	0.00122315	-1.04115	0.297805	-0.00303779	0.00165812	-1.83207	0.066942
rs55907706	19	3326292	0.000480556	0.000475103	1.01148	0.311789	0.00100576	0.000644101	1.5615	0.118408
rs11670817	19	3328483	-0.00102369	0.000447021	-2.29003	0.0220202	-0.000732445	0.000606019	-1.20862	0.226811
rs7247434	19	3328734	0.000183231	0.00101372	0.180751	0.856563	0.000854022	0.00137466	0.621262	0.534428
rs10410217	19	3337668	0.000633061	0.000532367	1.18915	0.234383	0.000222972	0.000721596	0.308998	0.757323
rs62128024	19	3338774	0.000383261	0.000445406	0.860475	0.389528	0.000773191	0.00060405	1.28001	0.200542
rs115770048	19	3340032	0.000177003	0.0017201	0.102903	0.91804	0.000914116	0.00233241	0.39192	0.695118
rs62128026	19	3340313	0.000348935	0.000474796	0.734915	0.462392	0.000840536	0.000643845	1.30549	0.191726
rs35699402	19	3340548	0.00199797	0.00153551	1.30118	0.193198	0.00109186	0.00208118	0.524632	0.59984
rs72973028	19	3341451	-0.00109085	0.000572874	-1.90417	0.0568884	-0.000600353	0.000776683	-0.772971	0.43954
rs10407735	19	3342528	-0.000624034	0.000542167	-1.151	0.249733	-0.00187859	0.000734914	-2.5562	0.0105828
rs78882300	19	3346342	0.000650402	0.000852656	0.762796	0.445586	-0.00135007	0.00115574	-1.16815	0.242749
rs17348302	19	3349305	-0.000105027	0.000531937	-0.197443	0.843481	-0.000104564	0.000721057	-0.145015	0.884699
rs11672035	19	3352401	0.000701422	0.000524222	1.33802	0.180889	-0.000420207	0.000710544	-0.591387	0.554261
rs4807451	19	3354956	-0.000164421	0.000815415	-0.201641	0.840197	-0.000670563	0.00110588	-0.606362	0.544275
rs8107189	19	3355041	-2.63e-05	0.000818463	-0.0321112	0.974383	-0.000559322	0.00110964	-0.504056	0.614223
rs12983239	19	3355104	-0.00102784	0.000648431	-1.58512	0.112939	-0.00147463	0.000878905	-1.67781	0.0933855
rs73520289	19	3357675	-0.00436986	0.00206614	-2.11499	0.0344314	-0.00147886	0.00280209	-0.527772	0.597658
rs62128051	19	3358425	-0.000427351	0.00043786	-0.976	0.329065	0.000969934	0.000593625	1.63392	0.102278
rs78811658	19	3362658	-0.000838767	0.000891561	-0.940785	0.346816	0.00110203	0.0012082	0.912128	0.361702
rs79393895	19	3363125	0.00338744	0.00152842	2.21629	0.0266721	0.00490473	0.00207202	2.36712	0.0179276
rs34913708	19	3364098	-0.00157152	0.000586011	-2.68173	0.00732474	-0.00262595	0.000794543	-3.30498	0.000949947
rs758257	19	3364188	-0.000154934	0.000901327	-0.171896	0.863519	-0.000824898	0.00122189	-0.6751	0.499613
rs76049683	19	3365483	0.0012686	0.00126781	1.00063	0.317006	0.00366879	0.00171861	2.13475	0.0327826
rs740521	19	3367745	6.09e-06	0.000431553	0.0141016	0.988749	-0.00029892	0.000585022	-0.510955	0.609383
rs117239071	19	3368977	-0.000855878	0.00120636	-0.709475	0.478031	-0.0030956	0.00163527	-1.89301	0.058357
rs7250654	19	3369878	-0.00113813	0.000985859	-1.15445	0.248316	-0.00153386	0.00133647	-1.14769	0.251096
rs3764591	19	3370111	-0.0034507	0.00108065	-3.19317	0.00140736	-0.00010559	0.00146502	-0.0720742	0.942543
rs77166016	19	3371522	-0.00145195	0.000626667	-2.31695	0.0205073	0.000183297	0.000849438	0.215787	0.829154
rs11085016	19	3372514	0.000742659	0.000429866	1.72765	0.0840519	0.000161662	0.000582847	0.277367	0.781499
rs201925102	19	3372704	0.00035529	0.000564703	0.629162	0.529244	-2.76e-05	0.000765688	-0.0360007	0.971282
rs34629182	19	3374818	-0.000644317	0.00110988	-0.580527	0.56156	-0.00378854	0.00150441	-2.51829	0.0117931
rs11668684	19	3375940	-0.000834247	0.000435609	-1.91513	0.0554774	0.00039197	0.000590524	0.663766	0.50684
rs56230484	19	3377427	-0.000980631	0.000432356	-2.26811	0.0233232	-0.000732761	0.000586114	-1.2502	0.211227
rs60718666	19	3393376	-0.000530893	0.000427726	-1.2412	0.214533	-0.000708428	0.000580111	-1.22119	0.222014
rs4806928	19	3397431	-0.000422803	0.000625807	-0.675612	0.499287	-0.000816378	0.000848312	-0.962356	0.335872
rs4520955	19	3402666	-0.000605406	0.00100346	-0.603316	0.546299	0.00149809	0.00136021	1.10137	0.270737
rs3859564	19	3403004	-0.000786722	0.000433347	-1.81546	0.069455	-0.000850483	0.000587348	-1.448	0.147617
rs116886445	19	3403753	0.00029607	0.00171926	0.172208	0.863274	-0.000313184	0.0023308	-0.134368	0.893112
rs60649443	19	3408241	0.000217646	0.000769942	0.282679	0.777423	-0.00114097	0.00104379	-1.09311	0.274348
rs62125962	19	3410852	-0.000156929	0.000513177	-0.3058	0.759757	-0.000714225	0.000695601	-1.02677	0.304528
rs117549422	19	3415481	0.00212973	0.0014742	1.44466	0.148553	0.00454008	0.00199838	2.27188	0.0230946
rs2024162	19	3415706	-0.000868218	0.000760203	-1.14209	0.253419	-0.000552689	0.0010307	-0.536225	0.591803
rs11669705	19	3423339	0.000427221	0.000436373	0.979026	0.327568	-0.000816217	0.000591742	-1.37935	0.167789
rs11671513	19	3429937	-1.48e-05	0.000506071	-0.0292382	0.976675	-0.000639114	0.000686246	-0.931319	0.351689
rs35212250	19	3432971	0.00127015	0.000871836	1.45687	0.145154	-0.000868911	0.00118204	-0.735092	0.462284
rs2074977	19	3434028	0.000475847	0.000445506	1.0681	0.285474	0.000170654	0.000603884	0.282594	0.777488
rs72974768	19	3435545	-5.27e-05	0.00100588	-0.0524042	0.958207	0.000773424	0.00136385	0.567089	0.570654
rs59203973	19	3443124	0.000988793	0.00089009	1.11089	0.266616	0.00156494	0.00120671	1.29687	0.194678
rs56878367	19	3443887	0.00212964	0.0013543	1.5725	0.115835	0.00279365	0.00183604	1.52156	0.128121
rs11085020	19	3446107	-0.000492049	0.000454709	-1.08212	0.279201	-0.000392361	0.000616478	-0.636456	0.52448
rs73523828	19	3446529	0.000452547	0.00123591	0.366164	0.714243	-0.0024415	0.00167541	-1.45726	0.145045
rs4807471	19	3448694	-0.000803272	0.000507494	-1.58282	0.113463	-0.00094382	0.000687982	-1.37187	0.170106
rs117699988	19	3458154	-0.000140154	0.00147309	-0.0951429	0.924201	0.000159523	0.00199735	0.0798674	0.936343
rs12610084	19	3458336	-0.000997169	0.00053056	-1.87947	0.0601817	-0.000938452	0.00071926	-1.30475	0.19198
rs202152750	19	3462773	-0.00083899	0.00210573	-0.398431	0.690313	0.000941917	0.00285375	0.330063	0.741353
Affx-15796147	19	3462849	0.000511998	0.000717131	0.713954	0.475256	0.000650058	0.000972717	0.668291	0.503949
rs8113786	19	3467822	0.000574491	0.000703394	0.816741	0.414077	0.000119139	0.000952993	0.125015	0.900512
rs4807475	19	3468503	-0.000128982	0.000428087	-0.301298	0.763187	-0.000849796	0.000580488	-1.46393	0.143213
rs740568	19	3471275	-0.00032035	0.000450831	-0.710578	0.477347	0.000899215	0.000611093	1.47149	0.14116
rs78963648	19	3475634	0.00066885	0.000693726	0.964141	0.334976	0.00158908	0.000940416	1.68976	0.0910743
rs71339187	19	3476221	0.0012516	0.000872438	1.4346	0.151402	0.000269537	0.00118265	0.227909	0.819717
rs145723843	19	3478456	0.0012562	0.00142137	0.883796	0.376807	-0.00304742	0.00192676	-1.58162	0.113736
rs143623853	19	3478864	0.00325088	0.00167529	1.94049	0.0523212	0.00108559	0.00227131	0.477955	0.632682
rs56030280	19	3481877	-0.000226541	0.00054711	-0.414069	0.678824	0.000726193	0.000741759	0.979015	0.327574
rs112499236	19	3484465	0.000417048	0.00103571	0.402669	0.687192	0.000310583	0.00140443	0.221146	0.824979
rs4806939	19	3487533	-0.00107217	0.000487183	-2.20075	0.0277548	0.00147057	0.000660359	2.22693	0.0259527
rs10411035	19	3492748	-0.000929488	0.000468875	-1.98238	0.0474378	0.000717231	0.000635598	1.12844	0.259137
rs10425459	19	3494634	0.000933502	0.00199313	0.468359	0.639528	-0.000246512	0.00270142	-0.091253	0.927292
rs62130574	19	3497241	0.000376346	0.000606586	0.620433	0.534973	-0.000119678	0.000822338	-0.145533	0.88429
rs10404240	19	3507716	-0.000519282	0.000431759	-1.20271	0.229088	0.00118603	0.00058535	2.02618	0.0427468
rs4807483	19	3510005	-0.000445831	0.000431672	-1.0328	0.301697	0.00120373	0.000585193	2.05697	0.0396901
rs111684256	19	3527524	-0.00175144	0.00128477	-1.36323	0.172811	0.00079078	0.00174125	0.454146	0.649724
rs740685	19	3534655	0.000817585	0.000573448	1.42574	0.153946	0.000284236	0.000777171	0.365732	0.714565
rs12608919	19	3543397	-0.0010129	0.000474748	-2.13355	0.0328801	0.000757953	0.000643684	1.17752	0.238988
rs17674491	19	3545628	-0.00108603	0.000459363	-2.36421	0.0180693	0.00094499	0.000622515	1.51802	0.12901
rs79499489	19	3545631	-0.0013584	0.00141953	-0.956934	0.338601	-0.00313237	0.00192467	-1.62748	0.103636
rs34878396	19	3546264	-0.00413808	0.00192072	-2.15444	0.0312066	0.0100633	0.00260427	3.86416	0.000111498
rs2240752	19	3548313	-0.000390501	0.000429605	-0.908977	0.363363	0.00115667	0.000582287	1.98642	0.0469874
rs11085022	19	3548439	0.000474372	0.000586882	0.808292	0.418923	0.00116225	0.000795558	1.46093	0.144037
rs117857535	19	3551913	-0.00221812	0.00122241	-1.81455	0.0695939	0.000572875	0.00165766	0.345593	0.729648
rs4807487	19	3554702	-0.000422165	0.000913655	-0.462061	0.644038	-0.00155628	0.00123854	-1.25655	0.208919
rs73527956	19	3556464	0.00098871	0.00082745	1.19489	0.232132	0.000292389	0.00112203	0.260588	0.79441
rs1715092	19	3557005	0.000288988	0.00042809	0.675063	0.499636	-0.000535399	0.000580418	-0.922436	0.356302
rs734454	19	3557785	-0.000135077	0.000489257	-0.276085	0.782483	0.000370862	0.000663535	0.558919	0.576218
rs62130583	19	3563957	-0.000332586	0.000616786	-0.539224	0.589733	0.000624721	0.000836066	0.747215	0.454934
rs10424377	19	3564012	-0.000424402	0.000430153	-0.98663	0.323825	0.000417209	0.000583239	0.715332	0.474405
rs7246261	19	3565357	3.51e-05	0.00096021	0.0365677	0.97083	0.000572458	0.00130136	0.439891	0.660016
rs6510761	19	3565909	0.000631996	0.000707469	0.89332	0.371687	0.00215602	0.000959097	2.24797	0.0245787
rs56937617	19	3567307	0.000628345	0.000848562	0.740483	0.459008	0.0022744	0.00115035	1.97714	0.0480269
rs11085023	19	3571446	0.000178901	0.00042838	0.417622	0.676224	-0.000950665	0.000580739	-1.63699	0.101633
rs118049375	19	3573876	0.000650786	0.0011974	0.5435	0.586786	0.00052524	0.00162322	0.32358	0.746256
rs117786787	19	3574073	0.00128981	0.00145037	0.889302	0.373842	-0.00131413	0.0019666	-0.668224	0.503991
rs10420721	19	3575422	-0.001015	0.00130291	-0.779024	0.435966	-0.000444199	0.00176618	-0.251503	0.801426
rs35766767	19	3576314	-0.00060331	0.000445828	-1.35324	0.175981	0.000373521	0.000604393	0.61801	0.536569
rs13269	19	3578773	-0.000842956	0.00142314	-0.592322	0.553636	-0.00121689	0.00192929	-0.630746	0.528207
rs12460403	19	3579481	0.000818042	0.000737187	1.10968	0.267138	0.000659965	0.00100006	0.659923	0.509304
rs76422466	19	3579841	-0.000488652	0.00177855	-0.274747	0.783511	0.000569065	0.00241192	0.235938	0.813481
rs11881423	19	3582350	0.000666696	0.000506947	1.31512	0.188471	0.00121472	0.000686984	1.76819	0.0770299
rs8112124	19	3582401	0.00063306	0.000660279	0.958777	0.337672	0.00150207	0.000894808	1.67866	0.0932202
rs11667825	19	3584261	0.000649587	0.000696705	0.932371	0.351146	0.00143204	0.000944401	1.51635	0.129432
rs4806942	19	3589339	-0.000294901	0.000621956	-0.474152	0.635392	-0.000557374	0.000843185	-0.661034	0.508591
Affx-15815807	19	3589435	0.000539021	0.000659411	0.817428	0.413685	0.000357653	0.000893947	0.400082	0.689096
rs16991953	19	3592133	0.00072625	0.000831411	0.873515	0.382383	0.000298968	0.00112682	0.265321	0.790763
rs12975567	19	3593578	-0.000168656	0.000430618	-0.391659	0.69531	0.000507102	0.000583683	0.868797	0.384959
rs116937991	19	3594784	0.000940123	0.00120004	0.783408	0.433388	-0.00130278	0.00162765	-0.800407	0.423476
Affx-15817235	19	3600198	0.00205069	0.00094752	2.16427	0.0304444	0.000742841	0.00128341	0.578803	0.562723
rs5745	19	3600390	0.000574852	0.000712664	0.806624	0.419884	-0.00131005	0.000965644	-1.35666	0.174891
rs78499853	19	3603208	-0.000824558	0.00171403	-0.481065	0.63047	0.000845869	0.00232343	0.364061	0.715813
rs34620121	19	3603227	0.0017886	0.00087516	2.04375	0.0409795	0.00107201	0.00118753	0.902723	0.366674
rs2238630	19	3604265	-0.000267385	0.000445743	-0.599864	0.548597	-0.000290812	0.000604252	-0.481276	0.630321
rs34496285	19	3608158	-0.000726153	0.00127027	-0.571654	0.567557	-0.00161351	0.00172161	-0.937211	0.348651
rs1476707	19	3610776	0.00086832	0.00154129	0.563374	0.573181	0.00206544	0.00208987	0.988309	0.323002
Affx-15818609	19	3611190	0.000679978	0.000428769	1.58588	0.112767	0.000234464	0.000581167	0.403436	0.686628
rs62130601	19	3612819	-0.00077449	0.000754754	-1.02615	0.304822	-0.00064299	0.0010233	-0.628352	0.529774
rs56295971	19	3615306	0.000535826	0.000725702	0.738355	0.460299	-0.000504527	0.000983641	-0.512918	0.608009
rs55862054	19	3624005	0.000454339	0.000727989	0.624101	0.532562	-0.000487614	0.00098679	-0.494141	0.621207
rs117491710	19	3624140	0.00102063	0.00154559	0.660348	0.509031	0.00309816	0.00209523	1.47868	0.139228
rs74550035	19	3625397	-0.000956474	0.00204511	-0.467688	0.640008	-0.00529656	0.00277074	-1.9116	0.055928
rs2271875	19	3626922	0.000157063	0.000436573	0.359762	0.719025	0.000141267	0.000592026	0.238616	0.811404
rs4806946	19	3631694	0.000562116	0.000430209	1.30661	0.191345	0.00027443	0.000583177	0.470578	0.637943
rs542462	19	3633192	0.000223954	0.000595412	0.376133	0.706819	0.00138871	0.000807291	1.72021	0.0853954
rs62130603	19	3636745	-0.00128037	0.00149203	-0.858139	0.390817	0.000752986	0.0020253	0.37179	0.71005
rs10408855	19	3637395	0.000171491	0.000436971	0.392453	0.694723	0.000193209	0.000592437	0.326126	0.744329
rs2270083	19	3646642	-0.000824183	0.000828627	-0.994637	0.319914	-0.000200864	0.00112335	-0.178807	0.858089
rs73920198	19	3648343	-0.000734953	0.00209427	-0.350936	0.725637	-0.00547405	0.00283802	-1.92883	0.0537529
rs79279908	19	3652653	0.00128454	0.00137318	0.935444	0.34956	-0.00222126	0.00186145	-1.1933	0.232754
rs113961222	19	3659210	0.000490354	0.00120451	0.407098	0.683936	0.00201989	0.00163232	1.23743	0.215927
rs757454	19	3660619	9.12e-05	0.00043542	0.20941	0.834128	-9.63e-05	0.0005902	-0.163166	0.870388
rs75798007	19	3663548	0.000275154	0.00105498	0.260815	0.794235	0.000288943	0.00143013	0.20204	0.839885
rs74471407	19	3665058	0.00143082	0.00121186	1.18068	0.23773	0.00063993	0.00164349	0.389373	0.697
rs35909584	19	3665908	0.000536995	0.000458119	1.17217	0.241129	1.57e-05	0.000621405	0.0252639	0.979845
rs74828799	19	3668318	-0.000601339	0.000529892	-1.13483	0.256447	-0.000908031	0.000718765	-1.26332	0.206475
rs59731858	19	3670881	0.000426625	0.000512581	0.832309	0.405235	-0.00092543	0.000694783	-1.33197	0.182872
rs56080886	19	3672468	-0.00103818	0.000947237	-1.09601	0.273076	-2.74e-05	0.00128407	-0.0213588	0.982959
rs11672559	19	3676507	0.00173926	0.000884434	1.96652	0.0492399	0.000401254	0.00119852	0.334792	0.737782
rs76584397	19	3680658	0.00195104	0.00197771	0.986515	0.323881	-0.00240248	0.00268008	-0.896421	0.370029
rs76556268	19	3684475	-6.73e-06	0.00117536	-0.00572777	0.99543	0.00215071	0.00159328	1.34987	0.177059
rs75760304	19	3688524	0.000230792	0.000694013	0.332547	0.739477	-0.00130449	0.000940815	-1.38656	0.165578
rs10420356	19	3694494	-2.23e-06	0.00046475	-0.00480717	0.996164	-0.000737804	0.00062989	-1.17132	0.24147
rs35268568	19	3705590	0.000187842	0.000425944	0.441001	0.659212	-0.00100068	0.000577443	-1.73295	0.0831064
rs602257	19	3710346	-0.000717281	0.000681767	-1.05209	0.292759	-0.000401501	0.000924204	-0.434429	0.663977
rs602171	19	3710404	-0.00011473	0.000462695	-0.24796	0.804166	-0.00122753	0.000627079	-1.95754	0.0502849
rs117333634	19	3714553	-0.00134794	0.00146117	-0.922505	0.356266	-0.00142293	0.00198113	-0.718239	0.472611
rs146039364	19	3718705	0.000636428	0.000977	0.651411	0.514782	0.000990483	0.00132436	0.747898	0.454523
rs73525306	19	3721223	0.000385586	0.000541451	0.712135	0.476382	0.00109117	0.00073443	1.48573	0.137351
rs615969	19	3722669	-0.000179835	0.000562413	-0.319756	0.749154	0.00183297	0.000762553	2.40373	0.0162292
rs58440297	19	3728495	0.000412296	0.000551088	0.748148	0.454372	-0.000421687	0.000747239	-0.564326	0.572532
rs2067019	19	3728609	-0.00140981	0.000537036	-2.62517	0.00866093	-0.000431232	0.000727985	-0.592364	0.553607
rs12459423	19	3731243	-0.00146403	0.000760448	-1.92521	0.0542034	-0.000741762	0.00103091	-0.71952	0.471821
rs1879039	19	3731847	-0.000254287	0.000507678	-0.500881	0.616455	-7.41e-05	0.000688238	-0.107602	0.914312
rs4239601	19	3733333	0.00071828	0.00044571	1.61154	0.107062	0.00065598	0.000604479	1.0852	0.277834
rs7246217	19	3734675	-0.000296979	0.000447297	-0.66394	0.506729	-0.000489703	0.000606368	-0.8076	0.419321
rs116910822	19	3736432	0.00166474	0.00162976	1.02146	0.307036	0.0058445	0.00220893	2.64585	0.00814891
rs12459269	19	3743703	-0.0013855	0.000620197	-2.23397	0.0254861	-0.000298435	0.00084094	-0.354882	0.722678
rs10425094	19	3746001	-0.000163901	0.00145668	-0.112517	0.910414	-0.000388005	0.00197826	-0.196134	0.844505
rs624300	19	3746207	-0.000163223	0.000430683	-0.378986	0.704699	1.08e-05	0.000583833	0.0184597	0.985272
rs200218528	19	3746898	0.00157135	0.0013635	1.15244	0.249143	-0.000264735	0.00184851	-0.143215	0.88612
rs1046268	19	3750615	0.0010959	0.000428221	2.5592	0.0104919	0.00138704	0.000580497	2.3894	0.0168764
Affx-15837191	19	3752874	0.000934526	0.000430474	2.17092	0.0299378	0.00135034	0.000583522	2.31412	0.0206619
rs113123471	19	3754954	0.00141248	0.00117515	1.20196	0.229381	-0.000969547	0.00159364	-0.608384	0.542933
rs2368926	19	3755962	0.00100162	0.000427789	2.34139	0.0192129	0.00118162	0.000579876	2.03771	0.0415797
rs62130656	19	3758598	-0.000996498	0.00125473	-0.794192	0.427084	-0.00258658	0.00170157	-1.52012	0.128482
rs11556574	19	3760027	0.00121489	0.00197522	0.615064	0.538513	0.00121331	0.00267747	0.453155	0.650438
rs2302307	19	3761652	0.000103872	0.000441542	0.235247	0.814017	-0.000151134	0.000598675	-0.252447	0.800696
rs7245624	19	3762926	0.000114732	0.000442429	0.259324	0.795386	-0.000148172	0.000599825	-0.247025	0.804889
rs7239	19	3767265	-0.000717367	0.000433925	-1.6532	0.0982904	-0.000491238	0.000588394	-0.834879	0.403786
rs80272280	19	3768035	-0.00166459	0.00138864	-1.19872	0.23064	-0.00213123	0.00188268	-1.13202	0.257626
rs1860322	19	3769470	-0.0013995	0.000553232	-2.52967	0.0114175	-0.00102386	0.000750124	-1.36492	0.17228
rs76076446	19	3771586	-1.77e-05	0.00144428	-0.0122788	0.990203	0.00105614	0.00195831	0.539313	0.589672
rs117602927	19	3775106	-0.000617137	0.00104477	-0.590691	0.554728	0.000873434	0.00141635	0.616681	0.537446
rs35351680	19	3778219	-0.00173169	0.0011011	-1.57269	0.115791	-0.00202628	0.00149265	-1.3575	0.174623
rs11671453	19	3781164	-0.00027029	0.000532233	-0.507843	0.611564	0.000298521	0.000721492	0.413755	0.679054
rs12610731	19	3781557	0.000731795	0.000665134	1.10022	0.271236	0.00167932	0.000901626	1.86254	0.0625279
rs8102708	19	3784535	6.27e-05	0.000457369	0.137002	0.891029	-0.000226718	0.000620097	-0.365617	0.714651
rs2074976	19	3784757	0.000722466	0.000858181	0.841858	0.399868	0.000531251	0.00116327	0.456688	0.647896
rs35914498	19	3790866	0.00120081	0.00128129	0.937183	0.348665	0.00244982	0.00173653	1.41076	0.158318
rs4807510	19	3792245	-0.000249845	0.0006871	-0.363622	0.716141	-0.000234017	0.000931402	-0.251252	0.801619
rs4807511	19	3792364	4.3e-05	0.000431406	0.0997469	0.920545	-0.000399549	0.000584868	-0.683144	0.494516
rs12104221	19	3797100	-0.0019484	0.000635769	-3.06464	0.00217954	0.000177534	0.000861889	0.205983	0.836804
rs11878611	19	3801365	0.000773002	0.000428078	1.80575	0.0709585	-0.000115058	0.000580203	-0.198306	0.842806
rs11671451	19	3801559	0.000447399	0.0009268	0.482736	0.629284	0.00144312	0.00125637	1.14865	0.250703
rs117402060	19	3803176	-0.00143469	0.00112166	-1.27908	0.20087	0.00210103	0.00152089	1.38145	0.167142
rs4807513	19	3805793	-0.000570932	0.000428465	-1.33251	0.182695	-0.000154839	0.000580822	-0.266586	0.789788
rs2285957	19	3806837	0.000171913	0.000504726	0.340607	0.7334	0.000365731	0.000684279	0.534476	0.593012
rs79276792	19	3810461	-0.00212349	0.00122137	-1.73861	0.082105	-0.00014572	0.00165544	-0.0880249	0.929857
rs11671413	19	3811150	0.00126242	0.000482587	2.61595	0.00889842	0.000330905	0.00065356	0.506312	0.612638
rs55857892	19	3812741	-0.00104792	0.000506317	-2.0697	0.0384809	0.00033905	0.000686359	0.493984	0.621318
rs45497098	19	3813684	-0.000453885	0.000478228	-0.949097	0.342572	0.000100738	0.000648511	0.155338	0.876555
rs45465594	19	3813906	0.00116207	0.00138258	0.840508	0.400624	-0.00149678	0.00187369	-0.798838	0.424385
rs1106643	19	3817894	0.000546897	0.000428283	1.27695	0.20162	0.000224226	0.000580585	0.386207	0.699344
rs62132976	19	3818565	-0.00124731	0.000616879	-2.02197	0.0431807	-0.00120815	0.000836258	-1.44471	0.14854
rs80064549	19	3819337	0.000375749	0.00125627	0.299099	0.764865	-0.000128738	0.00170287	-0.0756003	0.939737
rs2301843	19	3820191	0.000122815	0.000437274	0.280866	0.778813	0.000383038	0.000592865	0.646079	0.518229
rs61742027	19	3821408	-0.00220205	0.00123069	-1.78927	0.0735723	-0.00207022	0.0016684	-1.24084	0.214665
rs2240232	19	3831449	0.000131348	0.000438645	0.29944	0.764604	0.000284347	0.000594451	0.478336	0.632411
rs2240233	19	3831525	5.65e-05	0.000437064	0.129209	0.897193	0.000258905	0.000592513	0.43696	0.662141
rs2240234	19	3831709	0.000373669	0.000527125	0.70888	0.4784	0.00092347	0.000714601	1.29229	0.196258
rs2240235	19	3831765	0.000130366	0.000436529	0.298643	0.765213	0.000259471	0.000591724	0.4385	0.661024
rs61747120	19	3834863	-0.000451765	0.000990009	-0.456324	0.648157	0.00158934	0.0013423	1.18404	0.236399
rs72972977	19	3837995	0.000395669	0.00139798	0.28303	0.777154	-0.00184509	0.00189499	-0.973672	0.33022
rs66762579	19	3838338	-0.000220386	0.00042742	-0.515621	0.60612	-0.000305706	0.000579414	-0.527613	0.597769
rs1122500	19	3844767	7.83e-06	0.000477858	0.0163769	0.986934	-0.000285786	0.000647949	-0.441062	0.659169
rs117125929	19	3850054	0.000271432	0.00131682	0.206128	0.836691	0.00141983	0.00178525	0.795313	0.426432
rs12609182	19	3850447	0.000267298	0.000755979	0.353578	0.723655	0.00141626	0.00102482	1.38196	0.166984
rs72975109	19	3853530	-0.000229943	0.00136757	-0.16814	0.866474	-0.000899919	0.00185453	-0.485254	0.627496
rs17747976	19	3856644	0.00223739	0.00106123	2.1083	0.0350058	0.00258772	0.00143877	1.79857	0.0720875
rs4807523	19	3865337	0.000406106	0.000918516	0.442133	0.658393	0.00216139	0.00124506	1.73598	0.082569
rs35288732	19	3872565	-6.13e-05	0.000427496	-0.143373	0.885996	-0.00057054	0.000579507	-0.984526	0.324858
rs8110283	19	3877749	0.000142465	0.000480942	0.296221	0.767061	0.000168457	0.000651854	0.258428	0.796077
rs116842509	19	3882043	0.000690866	0.00201405	0.343023	0.731581	0.00382609	0.00272977	1.40162	0.16103
rs73523282	19	3889679	0.000577886	0.000634297	0.911065	0.362262	0.000725427	0.000859737	0.843777	0.398795
rs11085044	19	3890641	0.000233475	0.000470329	0.496409	0.619606	-0.00147838	0.000637644	-2.3185	0.0204227
rs62133058	19	3890922	-0.00163761	0.00090056	-1.81843	0.0689995	-0.00313969	0.00122087	-2.57168	0.0101212
rs74809366	19	3891394	-0.00235103	0.00108459	-2.16767	0.0301843	0.00131988	0.00147043	0.897611	0.369394
rs11881836	19	3893993	0.000240333	0.000433778	0.554045	0.579548	0.000350096	0.000588222	0.595177	0.551726
rs74172610	19	3896629	0.00141763	0.000683742	2.07335	0.0381409	-0.000431155	0.000926905	-0.465155	0.641821
rs12052042	19	3899030	0.000123365	0.000589838	0.20915	0.834331	0.000865092	0.000799572	1.08194	0.279279
rs62133663	19	3899179	-0.000370244	0.00120907	-0.306223	0.759435	-0.00164567	0.0016385	-1.00438	0.315198
rs72975166	19	3900884	0.00036951	0.00115429	0.320119	0.748878	-0.00288412	0.00156479	-1.84314	0.06531
rs2060247	19	3902722	-0.000950339	0.000600558	-1.58243	0.113554	-0.00178031	0.000814344	-2.18619	0.0288023
rs8107133	19	3903004	1.91e-05	0.00130368	0.0146556	0.988307	0.000212864	0.00176719	0.120453	0.904124
rs62130406	19	3906611	7.73e-05	0.000447001	0.172969	0.862676	0.000433201	0.000606243	0.714567	0.474878
rs73537496	19	3906688	7.59e-05	0.000853178	0.0889105	0.929153	0.000208456	0.00115668	0.180219	0.856981
rs10410331	19	3918464	0.000749313	0.000635917	1.17832	0.238671	0.000330045	0.000862101	0.382838	0.70184
rs11667520	19	3918721	-0.000132444	0.000426838	-0.310291	0.75634	0.000112955	0.00057859	0.195225	0.845217
rs61283267	19	3921623	0.000132722	0.000529721	0.250551	0.802162	0.000952662	0.00071801	1.32681	0.184573
rs117794052	19	3927282	0.0015094	0.00174645	0.864266	0.387443	0.0013371	0.00236784	0.564692	0.572284
rs10412199	19	3927771	0.000178864	0.000456428	0.391879	0.695148	0.000648828	0.000618795	1.04853	0.294393
rs4807532	19	3928369	-8.1e-05	0.000436946	-0.185332	0.852969	-0.000246561	0.000592489	-0.416145	0.677304
rs2304191	19	3933232	-0.000344354	0.000680513	-0.506021	0.612842	0.000687434	0.00092261	0.745098	0.456213
rs75658866	19	3933802	0.00106811	0.00149308	0.715375	0.474378	0.00182148	0.00202381	0.900026	0.368107
rs112335005	19	3936469	0.00137432	0.00136567	1.00633	0.314257	0.000672354	0.00185232	0.362979	0.716621
rs4806966	19	3939703	0.000243375	0.00050733	0.479717	0.631429	-0.000107335	0.000687856	-0.156042	0.876
rs113469967	19	3940025	0.00133259	0.00124212	1.07283	0.283347	-0.00183844	0.00168378	-1.09186	0.274897
rs114807216	19	3941599	-0.004259	0.00168133	-2.53311	0.0113059	-0.00281612	0.00227928	-1.23553	0.216633
rs76381313	19	3944211	0.00083124	0.000746324	1.11378	0.265375	0.0012063	0.00101206	1.19193	0.23329
rs10406174	19	3944240	0.000866791	0.000689883	1.25643	0.208961	0.000229623	0.000935211	0.245531	0.806045
rs55678693	19	3951567	0.00359596	0.000625805	5.74613	9.14e-09	0.00283777	0.000848504	3.34444	0.000824575
rs11085052	19	3955477	0.000468006	0.000438392	1.06755	0.285723	0.001327	0.0005944	2.23251	0.0255822
rs76315900	19	3961533	0.00399867	0.000765247	5.22533	1.74e-07	0.00313724	0.00103767	3.02333	0.00250027
rs3760895	19	3970435	-0.000324639	0.000569373	-0.570169	0.568564	0.00120357	0.000771583	1.55987	0.118791
rs75167063	19	3971687	-0.00104877	0.000914348	-1.14701	0.251378	0.00151349	0.00123961	1.22094	0.22211
rs79801074	19	3975930	-0.00049814	0.00145218	-0.343029	0.731577	0.000795171	0.0019683	0.403988	0.686222
rs72631806	19	3976103	0.000811676	0.0015811	0.513363	0.607698	-0.00130265	0.00214308	-0.607839	0.543295
Affx-15868749	19	3977289	-0.00356781	0.00181375	-1.96709	0.0491737	-0.00421017	0.00245951	-1.71179	0.0869361
rs74995777	19	3977762	0.000854397	0.00152907	0.558769	0.57632	0.001283	0.00207194	0.619224	0.535769
rs2230561	19	3982967	0.00264374	0.000731939	3.61197	0.000303929	0.00192664	0.000991973	1.94223	0.0521107
rs12975326	19	3984412	-0.000794986	0.0008925	-0.890741	0.373069	-0.00020755	0.00121012	-0.171512	0.863821
rs118129667	19	3984489	0.0011151	0.00165032	0.675688	0.499239	0.0013073	0.00223818	0.584089	0.559161
rs75547020	19	3984635	-0.000369551	0.00136406	-0.270919	0.786454	0.00211016	0.00184868	1.14144	0.253688
rs35992500	19	4009913	0.000470333	0.000480044	0.979769	0.327201	0.000329738	0.000650718	0.506729	0.612345
rs2289865	19	4013322	-0.000570578	0.000458173	-1.24533	0.213011	-0.000951894	0.000621086	-1.53263	0.125368
rs115455241	19	4015555	-0.00151998	0.00196402	-0.773917	0.438981	0.00028206	0.00266282	0.105925	0.915642
rs12975232	19	4020445	-0.0022135	0.000525952	-4.20856	2.57e-05	-0.00190097	0.000712968	-2.66627	0.00767017
rs4517905	19	4027852	0.00225121	0.00087041	2.58638	0.00969953	0.000121748	0.00118028	0.103151	0.917843
rs72976957	19	4028290	-0.00227197	0.000583755	-3.89199	9.94e-05	-0.00231168	0.00079124	-2.9216	0.0034827
rs10418588	19	4028690	0.00187007	0.00154908	1.20721	0.227352	0.00133162	0.00210128	0.633719	0.526265
rs12608562	19	4040593	-0.00166288	0.000537355	-3.09455	0.00197127	-0.00192008	0.000728579	-2.63537	0.00840502
rs67602344	19	4056207	-0.00160833	0.000540102	-2.97782	0.00290331	-0.00178309	0.000732343	-2.43477	0.0149019
rs10409301	19	4056346	0.000476631	0.00093486	0.509843	0.610162	-0.000578982	0.00126734	-0.456847	0.647781
rs117568039	19	4060811	-0.000335231	0.00101874	-0.329065	0.742106	-0.000410511	0.00138159	-0.297128	0.766369
rs116935238	19	4062220	-0.00140096	0.0018517	-0.756581	0.449301	0.00328336	0.00250946	1.3084	0.19074
rs72977000	19	4070542	-0.0023307	0.00124077	-1.87844	0.0603226	2.18e-05	0.00168174	0.0129759	0.989647
rs7251928	19	4077096	-0.00146985	0.000513813	-2.86067	0.0042278	-0.00131094	0.000696484	-1.88222	0.0598073
rs350839	19	4078921	-0.000184866	0.000962703	-0.192028	0.84772	-0.00377335	0.00130408	-2.8935	0.00381005
rs56961214	19	4080424	-0.000458324	0.00103026	-0.444862	0.65642	-0.000254973	0.0013968	-0.182541	0.855158
rs350821	19	4083969	-0.00262666	0.00150802	-1.74179	0.0815465	-0.00241018	0.002043	-1.17972	0.238112
rs2289860	19	4094066	0.00365529	0.00110597	3.30505	0.00094969	0.00266208	0.00149989	1.77485	0.0759231
rs35143415	19	4096679	0.000291085	0.00133516	0.218015	0.827418	-0.000539446	0.00181048	-0.297957	0.765736
rs117589877	19	4098100	0.00369919	0.00170911	2.1644	0.0304345	0.00187443	0.0023167	0.809095	0.418461
rs350912	19	4098776	-0.00110177	0.00047186	-2.33495	0.0195468	-0.00114644	0.000639621	-1.79238	0.0730732
rs1979013	19	4098947	0.000976543	0.000512001	1.90731	0.0564815	0.000521006	0.000694146	0.750571	0.452911
rs56120956	19	4100889	0.00258724	0.00156537	1.6528	0.0983731	0.00391833	0.0021213	1.84714	0.0647279
rs12983193	19	4103908	0.00139412	0.000545453	2.55589	0.0105921	0.000243449	0.000739456	0.329227	0.741984
rs350898	19	4112478	-0.0008212	0.000478935	-1.71464	0.0864128	-0.000242063	0.000649246	-0.372838	0.70927
rs4525614	19	4115684	0.000790831	0.000886685	0.891897	0.372449	0.000793289	0.00120194	0.660005	0.509251
rs116988721	19	4117399	-0.00224438	0.00179188	-1.25253	0.210378	-0.00192324	0.00242946	-0.791635	0.428574
rs350887	19	4119012	-0.00108511	0.000523817	-2.07155	0.0383085	-0.000752783	0.00071035	-1.05974	0.289266
rs72978929	19	4124732	0.000851927	0.000811555	1.04975	0.293835	-0.000456259	0.00110007	-0.414755	0.678322
rs67241646	19	4131132	0.000274347	0.00074855	0.366504	0.713989	-0.000447502	0.00101474	-0.441	0.659213
rs72978948	19	4140094	0.00089911	0.000691417	1.30039	0.193469	1.24e-05	0.000937318	0.0132691	0.989413
rs350824	19	4141209	0.000290968	0.000430187	0.676376	0.498803	0.000695566	0.000583243	1.19258	0.233033
rs693975	19	4145008	-3.8e-05	0.000486373	-0.0781704	0.937693	0.000631753	0.000659339	0.958161	0.337983
rs35474881	19	4154910	-0.000547471	0.000639947	-0.855495	0.392278	-0.000972103	0.000867538	-1.12053	0.262489
rs350871	19	4156881	-0.000561032	0.000437216	-1.28319	0.199426	3.03e-05	0.000592866	0.0510459	0.959289
rs117165858	19	4158938	-0.00148472	0.00155148	-0.956968	0.338584	-3.97e-05	0.00210382	-0.0188813	0.984936
rs72978980	19	4161414	0.00167079	0.000670273	2.4927	0.0126783	0.00238286	0.000908537	2.62274	0.00872294
rs8104543	19	4177366	0.000239209	0.000444216	0.538496	0.590235	-7.37e-05	0.000602187	-0.122402	0.902581
rs72979002	19	4180003	-0.000227265	0.000949216	-0.239424	0.810777	-0.000168696	0.00128725	-0.131051	0.895735
rs117833511	19	4180312	0.000413783	0.0013181	0.313924	0.753579	0.00031243	0.001787	0.174835	0.861209
rs7260071	19	4180690	0.00107511	0.000576848	1.86377	0.062355	0.000804531	0.000781948	1.02888	0.303537
rs352493	19	4180836	1.86e-05	0.000989346	0.0187696	0.985025	0.000904401	0.00134096	0.674441	0.500031
rs3760905	19	4182939	0.00083658	0.000637018	1.31327	0.189091	0.00151461	0.000863372	1.75429	0.0793818
rs352500	19	4190870	0.000604804	0.000426428	1.4183	0.156104	-0.000122706	0.000578223	-0.212213	0.831941
rs80053370	19	4191127	0.000240563	0.00109548	0.219595	0.826186	-0.000281579	0.00148509	-0.189604	0.84962
rs352507	19	4192224	0.000193258	0.000459703	0.420398	0.674195	0.000511417	0.00062361	0.82009	0.412165
rs74172629	19	4195399	0.000575304	0.00098216	0.585754	0.558041	0.00204845	0.00133161	1.53832	0.12397
rs8109965	19	4196014	-0.000102686	0.000484561	-0.211917	0.832172	0.00143456	0.000657207	2.18281	0.0290505
rs10409963	19	4197070	0.000238714	0.00059686	0.39995	0.689193	0.000821821	0.000809242	1.01554	0.309847
rs61654815	19	4201033	-0.000392809	0.000434887	-0.903243	0.366398	-0.000855964	0.000589307	-1.45249	0.146366
rs2240669	19	4207940	0.000352333	0.000549564	0.641114	0.521449	-0.000210956	0.000744974	-0.283173	0.777045
rs2240670	19	4208082	-0.000139881	0.000506206	-0.276332	0.782293	0.000572129	0.000686212	0.83375	0.404423
rs117198027	19	4208788	0.000580258	0.00130098	0.446017	0.655585	0.00400232	0.00176376	2.2692	0.0232566
rs12978469	19	4210356	7.53e-05	0.000441427	0.170621	0.864522	0.000853799	0.00059856	1.42642	0.153748
rs80255327	19	4210401	-0.000187113	0.000505597	-0.370084	0.71132	0.000500215	0.000685199	0.730029	0.465373
rs62129277	19	4211312	0.000262923	0.000547538	0.480191	0.631092	-0.000231935	0.000742262	-0.312471	0.754683
rs77155546	19	4212742	-0.0013786	0.00142154	-0.969793	0.33215	-0.00286948	0.00192734	-1.48883	0.136533
rs8110516	19	4214467	0.000213297	0.000431482	0.494336	0.621069	0.000428165	0.000585178	0.731684	0.464362
rs45510899	19	4216318	0.000375664	0.000630279	0.596029	0.551156	0.000650811	0.000854474	0.761651	0.446269
rs10413818	19	4216910	7.39e-05	0.000512339	0.144249	0.885304	0.000642736	0.00069499	0.924813	0.355064
rs353693	19	4217207	0.00133563	0.000794539	1.68102	0.0927605	0.000574138	0.00107712	0.533033	0.594011
rs28560385	19	4221819	-5.59e-05	0.00159329	-0.0350648	0.972028	0.00131262	0.00216087	0.607452	0.543552
rs10420366	19	4226038	0.000428489	0.000573664	0.746933	0.455105	0.000555882	0.00077772	0.714758	0.474759
rs117845724	19	4233564	0.000371211	0.000937882	0.395797	0.692255	-0.000634764	0.00127148	-0.499234	0.617615
rs77145509	19	4233729	-0.000661136	0.00103956	-0.635977	0.524792	-0.00233878	0.00140916	-1.6597	0.0969764
rs4740	19	4236996	-0.00147014	0.000473859	-3.10247	0.00191928	-0.00129447	0.000642437	-2.01494	0.0439119
rs453992	19	4244586	-0.00151454	0.000475395	-3.18585	0.00144343	-0.00115409	0.000644437	-1.79085	0.0733178
rs2302164	19	4247005	-0.000342258	0.000587595	-0.582473	0.560249	-0.000653302	0.000796558	-0.820156	0.412128
rs1045750	19	4251069	-0.00156044	0.000473791	-3.29352	0.000989521	-0.00125735	0.000642321	-1.95751	0.0502889
rs11085067	19	4254308	-0.00149395	0.000471804	-3.16647	0.00154316	-0.00107519	0.00063954	-1.68119	0.0927274
rs1972635	19	4265942	-0.00132499	0.00047371	-2.79705	0.00515751	-0.00085695	0.000642128	-1.33455	0.182026
rs11667006	19	4268511	-0.000152467	0.00118181	-0.129011	0.897349	0.000108298	0.00160254	0.067579	0.946121
rs74348272	19	4270223	2.58e-06	0.000586358	0.00440136	0.996488	-0.000713277	0.000794289	-0.898006	0.369183
rs8102508	19	4277435	-0.00124212	0.000451273	-2.75247	0.00591512	-0.000674722	0.000611729	-1.10298	0.270039
rs10419363	19	4280186	-0.000647319	0.000453424	-1.42762	0.153401	-0.000662601	0.000614797	-1.07776	0.281144
rs56261530	19	4280207	-0.000216722	0.000771647	-0.280857	0.77882	-9.13e-05	0.00104507	-0.0874091	0.930346
rs8107226	19	4287377	0.000654645	0.000589649	1.11023	0.266901	0.000301621	0.000799535	0.377246	0.705991
rs888930	19	4288332	0.000388722	0.000440892	0.88167	0.377956	-0.000875944	0.000597661	-1.46562	0.142753
rs28477168	19	4292841	-0.000379992	0.000535631	-0.709428	0.47806	-0.00211621	0.000726184	-2.91416	0.00356675
rs12977100	19	4294542	0.000104448	0.000509816	0.204874	0.837671	-0.000902403	0.000691174	-1.30561	0.191686
rs58237134	19	4294623	0.000663151	0.000521685	1.27117	0.203669	-0.000135467	0.00070723	-0.191546	0.848098
rs78320454	19	4294807	0.000147491	0.000583555	0.252745	0.800465	0.00040657	0.000791144	0.513902	0.607321
rs12459030	19	4297925	0.000288287	0.00050606	0.569669	0.568902	-0.000548046	0.000685997	-0.798904	0.424347
rs6510801	19	4297968	-0.000565421	0.00044806	-1.26193	0.206975	0.000968605	0.000607285	1.59498	0.110718
rs918484	19	4301845	4.4e-05	0.000530481	0.0828865	0.933942	-0.00096294	0.000718871	-1.33952	0.180404
rs11669091	19	4308098	-0.000410986	0.000445046	-0.923468	0.355764	0.00103302	0.000603222	1.71251	0.0868034
rs73919830	19	4308128	0.000218797	0.000591184	0.370099	0.711309	0.000644511	0.00080162	0.804011	0.421392
rs34953789	19	4311942	0.00117282	0.00165022	0.710707	0.477266	-0.00114817	0.00223712	-0.513235	0.607788
rs45575337	19	4311977	0.0033166	0.00162684	2.03867	0.0414837	-0.00613361	0.00220567	-2.78083	0.00542233
rs35139245	19	4312042	-0.000767707	0.00121987	-0.629336	0.529129	0.000969253	0.00165368	0.586118	0.557797
rs76875371	19	4319286	0.000857616	0.00147624	0.580945	0.561278	-0.00199604	0.00200205	-0.997001	0.318765
rs117403274	19	4319544	0.000988696	0.00135367	0.730381	0.465158	-0.00140308	0.00183489	-0.764668	0.44447
rs62129303	19	4320569	0.00195954	0.000967787	2.02476	0.0428924	-0.0012538	0.00131163	-0.955909	0.339119
rs73534876	19	4323994	-0.0019199	0.00188834	-1.01671	0.309291	-0.00122609	0.00256144	-0.478673	0.632172
rs1138253	19	4325433	-0.000780008	0.000429271	-1.81705	0.0692103	0.00163673	0.00058198	2.81236	0.00491832
rs56906294	19	4325632	-0.00134773	0.000779592	-1.72876	0.0838533	0.000714735	0.00105699	0.676198	0.498916
rs199567037	19	4326779	0.00189547	0.000798157	2.37481	0.0175586	-0.000608	0.00108197	-0.561939	0.574158
rs79391185	19	4328513	-0.000646279	0.000863419	-0.748512	0.454152	-0.00100156	0.00117055	-0.855629	0.392203
rs79657645	19	4328755	0.00358646	0.00159776	2.24468	0.0247892	-0.0065022	0.00216599	-3.00195	0.00268276
rs7247504	19	4333711	0.000497725	0.000426911	1.16588	0.243665	-0.00123925	0.000578751	-2.14124	0.0322552
rs4435380	19	4335869	-0.000785521	0.000450376	-1.74414	0.0811349	0.00125327	0.000610524	2.05278	0.0400947
rs34302459	19	4340455	-0.00127877	0.000466712	-2.73995	0.00614524	0.00184633	0.000632756	2.91792	0.00352399
rs4435381	19	4342285	-0.00124799	0.000453362	-2.75275	0.00591005	0.00181136	0.000614599	2.94722	0.00320671
rs16992360	19	4342329	-0.0005715	0.00116495	-0.49058	0.623724	0.000513915	0.00157851	0.32557	0.74475
rs8102860	19	4346348	-0.000557968	0.000428616	-1.30179	0.192989	0.00153014	0.000581128	2.63305	0.00846271
rs117689055	19	4348967	0.000671817	0.00147211	0.456364	0.648128	0.00165907	0.00199493	0.831643	0.405611
rs10407866	19	4350172	-0.00170019	0.000510327	-3.33157	0.00086367	0.00151866	0.000691874	2.195	0.0281644
rs116888401	19	4351449	0.00162445	0.00130091	1.2487	0.211777	-0.00475631	0.00176399	-2.69634	0.00701095
rs72986788	19	4351529	-0.00212866	0.0018309	-1.16263	0.24498	-0.00216912	0.00248229	-0.873836	0.382208
rs56828298	19	4352373	0.000940752	0.000426652	2.20496	0.0274574	-0.000316936	0.000578096	-0.548242	0.583526
rs4807583	19	4357555	7.65e-05	0.00147805	0.051783	0.958702	-0.00340048	0.00200423	-1.69665	0.0897637
rs34522164	19	4359191	2.36e-05	0.000987614	0.0238746	0.980953	-0.00408827	0.00133886	-3.05353	0.00226183
rs11322	19	4360627	0.000483692	0.00129503	0.373499	0.708777	0.00225345	0.00175535	1.28376	0.199228
rs150388848	19	4361656	0.00216548	0.00164319	1.31785	0.187554	0.00445053	0.00222775	1.99777	0.0457421
rs243260	19	4363170	0.000923601	0.000428189	2.15699	0.0310069	-0.00167361	0.00058051	-2.88299	0.00393942
rs732716	19	4366219	-0.000260968	0.000466746	-0.559122	0.576079	0.000235355	0.000632704	0.371983	0.709906
rs77425329	19	4378827	0.000246	0.00103266	0.23822	0.811711	-0.0019253	0.00139984	-1.37536	0.169019
rs1882930	19	4379805	-0.000492676	0.0010158	-0.485015	0.627666	0.000906583	0.00137745	0.658162	0.510435
rs112781990	19	4380599	0.00295317	0.00170172	1.7354	0.0826708	0.00642131	0.00230607	2.78453	0.00536089
rs243404	19	4384674	-0.00118746	0.000484106	-2.4529	0.0141714	0.00109049	0.00065622	1.66178	0.0965581
rs75177132	19	4386911	0.00162445	0.000989069	1.6424	0.100509	0.00172353	0.00134059	1.28565	0.198567
rs80050871	19	4387247	0.000618995	0.00107474	0.575947	0.564652	-0.00410522	0.00145717	-2.81726	0.00484378
rs243416	19	4399515	-0.00111964	0.000483934	-2.31362	0.0206893	0.00108589	0.00065603	1.65524	0.0978767
rs78894282	19	4399767	-0.00096716	0.00112488	-0.859791	0.389905	0.000881324	0.00152536	0.577783	0.563411
rs62130973	19	4404535	0.00250489	0.000810688	3.08983	0.00200288	-0.000711263	0.00109893	-0.647232	0.517482
rs2230636	19	4409756	-0.000577215	0.000489487	-1.17922	0.238311	-0.000412534	0.00066367	-0.621595	0.534209
rs117520996	19	4410003	0.00118989	0.000993359	1.19784	0.230978	0.0016095	0.00134772	1.19424	0.232384
rs243354	19	4412713	-0.00117091	0.000481834	-2.43011	0.0150948	0.00103462	0.000653235	1.58385	0.11323
rs144610986	19	4413932	0.00183259	0.00215827	0.849103	0.395825	0.00463462	0.0029267	1.58356	0.113294
rs105037	19	4414594	-0.00126106	0.000482546	-2.61334	0.00896659	0.000974793	0.000654417	1.48956	0.136341
rs72988742	19	4414688	-0.000428271	0.0010837	-0.395195	0.692699	-0.000856161	0.00146892	-0.582849	0.559995
rs77539021	19	4415789	-0.00109766	0.000813685	-1.349	0.177339	0.00269375	0.00110297	2.44226	0.0145963
rs116936965	19	4419337	0.000407946	0.00144414	0.282484	0.777572	-0.00418758	0.00195809	-2.13861	0.0324683
rs56272533	19	4420042	-0.000548238	0.000489499	-1.12	0.262715	-0.000277512	0.000663477	-0.41827	0.67575
rs243370	19	4429155	0.000841108	0.00160621	0.523659	0.600516	0.00205674	0.00217723	0.944659	0.344834
rs45597332	19	4433253	0.00268764	0.00172013	1.56246	0.11818	0.00658538	0.00233106	2.82506	0.0047275
rs8100525	19	4433412	0.00324447	0.00173509	1.86991	0.0614971	0.00638179	0.00235232	2.71298	0.00666859
rs243374	19	4436634	-0.00113192	0.000483015	-2.34344	0.0191074	0.00119842	0.000654753	1.83033	0.0672014
rs72990620	19	4439388	0.000399416	0.000724934	0.550969	0.581655	-0.000880162	0.000983083	-0.895308	0.370623
rs9352	19	4442336	0.00126807	0.000427646	2.96523	0.00302485	-0.00103898	0.00057972	-1.79221	0.0731007
rs56144809	19	4442811	0.00143273	0.00125341	1.14307	0.253011	-0.000412248	0.00169948	-0.242573	0.808336
rs243383	19	4442999	0.00139021	0.00159284	0.87279	0.382778	0.00188459	0.00215912	0.87285	0.382746
rs2992	19	4443046	-0.00118787	0.000482212	-2.46337	0.0137644	0.00108295	0.00065366	1.65675	0.0975714
rs80124426	19	4444176	0.00207955	0.00131046	1.58689	0.112539	-0.000193158	0.00177593	-0.108764	0.913389
rs78869060	19	4444742	-0.000421482	0.000477235	-0.883174	0.377143	0.000165162	0.000646962	0.255288	0.798501
rs376965	19	4453324	0.00111374	0.00163195	0.682461	0.494948	0.00260482	0.00221223	1.17747	0.239011
rs1044510	19	4457650	-0.0011836	0.000484146	-2.44472	0.0144972	0.00105945	0.000656285	1.61432	0.106459
rs11669260	19	4460272	-0.000156895	0.000542275	-0.289327	0.772332	0.000186984	0.000735076	0.254374	0.799207
rs79753083	19	4469772	-0.00012264	0.000951932	-0.128833	0.89749	0.00297897	0.00129025	2.30882	0.020954
rs10407114	19	4470611	-0.000441605	0.000838369	-0.526744	0.598372	-0.00133906	0.0011366	-1.17813	0.238747
rs11672696	19	4472098	-0.00116122	0.000662976	-1.75152	0.079857	0.00109256	0.000898847	1.21551	0.224173
rs55993233	19	4481854	0.000727584	0.00074381	0.978184	0.327984	-0.000913147	0.00100862	-0.905339	0.365286
rs10406730	19	4486137	-0.000719198	0.000838466	-0.857755	0.391029	-0.00167161	0.00113679	-1.47046	0.141437
rs7249084	19	4489783	0.00187804	0.000426142	4.40707	1.05e-05	-0.00140161	0.000577858	-2.42554	0.0152864
rs28601830	19	4496595	-0.00109924	0.000652057	-1.6858	0.0918347	0.000952382	0.000883867	1.07752	0.28125
rs75785925	19	4501117	0.00275652	0.00110052	2.50475	0.0122543	0.000907267	0.00149218	0.608013	0.543179
rs77527772	19	4502813	0.00109848	0.00197095	0.557337	0.577298	0.00436106	0.00267214	1.63205	0.10267
rs55636122	19	4505082	0.000286427	0.00159621	0.179442	0.857591	0.00216999	0.00216472	1.00243	0.316136
rs77162490	19	4505110	-0.00103394	0.000764579	-1.35231	0.176279	-0.00145555	0.00103663	-1.40412	0.160285
rs16989695	19	4505445	-0.00189715	0.000426349	-4.44977	8.6e-06	0.00144312	0.000577926	2.49706	0.0125234
rs78961794	19	4505594	-0.000441559	0.00066364	-0.665359	0.505822	0.00161238	0.000899822	1.79188	0.0731526
rs77763884	19	4508905	-0.000165209	0.00171115	-0.0965486	0.923085	0.00255245	0.00232085	1.09979	0.271426
rs7250947	19	4510530	-0.00111008	0.000751406	-1.47734	0.139586	-0.00139597	0.00101856	-1.37054	0.17052
rs7251858	19	4510560	-0.00117151	0.00046582	-2.51494	0.0119057	0.0012222	0.000631208	1.93629	0.0528335
rs145519622	19	4510850	0.00256438	0.00214345	1.19638	0.23155	-0.00124935	0.00290695	-0.42978	0.667356
rs115537722	19	4511181	0.000401939	0.00185886	0.216229	0.82881	0.00377269	0.00251968	1.49729	0.134319
rs7256712	19	4511525	-0.00130882	0.000627403	-2.08609	0.0369711	-0.00149351	0.000850393	-1.75626	0.0790455
rs7260518	19	4511955	-0.00196919	0.000656543	-2.99934	0.0027059	0.00123703	0.000890284	1.38948	0.164688
Affx-15943283	19	4513559	-0.0002916	0.000960771	-0.303506	0.761505	-0.00058735	0.00130259	-0.450909	0.652055
rs1609717	19	4519450	-0.000113388	0.000929652	-0.121969	0.902924	-0.000524574	0.00126032	-0.416223	0.677247
rs884164	19	4521625	-5.92e-05	0.000831532	-0.071146	0.943282	-0.00269094	0.00112827	-2.385	0.0170796
rs1062223	19	4524016	0.000821485	0.000514762	1.59585	0.110522	0.000434024	0.000697598	0.622169	0.533831
rs73920835	19	4524866	-0.000837886	0.000795836	-1.05284	0.292416	0.00118519	0.00107889	1.09852	0.271979
rs117658601	19	4525264	0.000643091	0.00126153	0.509772	0.610212	-0.00170995	0.00171057	-0.999632	0.317489
rs76429445	19	4530617	-0.000436688	0.000785503	-0.555934	0.578257	-0.0017473	0.00106485	-1.64088	0.100824
rs11666660	19	4534279	-0.000739102	0.000863364	-0.856073	0.391958	-0.00140508	0.00117045	-1.20047	0.229959
rs74943906	19	4536907	0.000178344	0.00109293	0.163179	0.870377	0.00356878	0.00148134	2.40917	0.0159896
rs966384	19	4538599	-0.000224593	0.000453322	-0.495438	0.620291	0.000503631	0.000614811	0.819165	0.412693
rs7254885	19	4539086	-0.00133871	0.000656332	-2.03969	0.0413822	-0.000976277	0.000889776	-1.09722	0.272548
rs34182375	19	4540703	-0.00047101	0.000427774	-1.10107	0.270866	0.000115146	0.000579992	0.198531	0.84263
rs10426311	19	4545717	-0.000544039	0.000427129	-1.27371	0.202767	0.000190569	0.000579049	0.329108	0.742075
rs116974600	19	4547294	0.00117305	0.000928092	1.26394	0.206253	0.00129095	0.00125824	1.026	0.304894
rs4806988	19	4549923	-0.000606276	0.000429381	-1.41197	0.157958	0.000690855	0.00058206	1.18692	0.235262
rs4807604	19	4553185	-0.000657192	0.000426912	-1.53941	0.123705	-0.000599494	0.000578789	-1.03577	0.300309
rs10408176	19	4554886	0.000422895	0.000792603	0.533552	0.593652	0.000768782	0.00107453	0.715459	0.474326
rs16992439	19	4559474	-0.0013913	0.000991433	-1.40332	0.160522	0.00101222	0.00134402	0.753128	0.451374
rs117279071	19	4559497	-0.001013	0.00166346	-0.608973	0.542543	-0.00212426	0.00225457	-0.942201	0.34609
rs7249087	19	4559646	0.000189271	0.000504685	0.375028	0.70764	-0.00102378	0.000684015	-1.49672	0.134466
rs115052410	19	4567227	0.00113868	0.00154421	0.737387	0.460888	-0.00137468	0.00209364	-0.656598	0.51144
rs73920854	19	4569135	-0.00122268	0.00106854	-1.14425	0.252523	0.00223827	0.00144856	1.54516	0.122308
rs117233473	19	4569266	0.00107006	0.00127706	0.837908	0.402083	0.00225024	0.00173153	1.29957	0.19375
rs8103778	19	4569809	-3.14e-05	0.00042862	-0.0733337	0.941541	-0.00104824	0.000581218	-1.80352	0.0713071
rs79344859	19	4572679	-0.000488532	0.000837361	-0.583418	0.559612	-1.86e-05	0.001135	-0.0163755	0.986935
rs76875981	19	4576090	0.000376748	0.000489749	0.769267	0.441735	-0.000799752	0.000663936	-1.20456	0.228373
rs11880372	19	4576734	0.000484639	0.00171048	0.283335	0.77692	-0.00127865	0.0023185	-0.551497	0.581293
rs59264408	19	4578995	0.000584413	0.000554462	1.05402	0.291876	-0.000378114	0.000751602	-0.503076	0.614911
rs57454665	19	4579481	-0.000939114	0.00133344	-0.704277	0.481261	-0.00159161	0.00180768	-0.880468	0.378607
rs36033258	19	4581939	0.000181187	0.000428777	0.422566	0.672612	-0.00054296	0.000581365	-0.93394	0.350336
rs17434614	19	4585721	0.000664717	0.000525271	1.26547	0.205703	-0.00125635	0.000712473	-1.76336	0.0778401
rs34497844	19	4592626	-0.00107477	0.000454007	-2.3673	0.0179189	0.000504346	0.000615399	0.819543	0.412477
rs72975889	19	4592850	0.00180911	0.00160756	1.12538	0.26043	0.000251017	0.00217911	0.115192	0.908293
rs117508147	19	4595328	0.000522732	0.00123765	0.42236	0.672763	-0.000701746	0.00167776	-0.418264	0.675754
rs73919172	19	4600933	0.00193654	0.00167917	1.15327	0.2488	-0.00251138	0.00227573	-1.10355	0.269789
rs4611581	19	4606337	0.000177341	0.000627971	0.282403	0.777635	-0.0014908	0.000851294	-1.75121	0.0799102
rs11880042	19	4609900	-0.000707065	0.000431506	-1.6386	0.101298	-0.000126368	0.000584931	-0.216039	0.828957
rs61669641	19	4613542	-0.000322898	0.000698906	-0.462005	0.644078	-0.00185576	0.000947352	-1.95889	0.050126
rs62112609	19	4614765	-0.000931542	0.0010821	-0.860862	0.389315	0.00049162	0.00146731	0.335049	0.737588
rs35961994	19	4615312	-9.23e-05	0.000481433	-0.191643	0.848022	0.000184423	0.000652666	0.282568	0.777508
rs12971564	19	4626890	0.000480938	0.000426451	1.12777	0.259418	0.00015323	0.000578269	0.26498	0.791025
rs4806993	19	4631334	8.29e-05	0.000442771	0.187198	0.851505	0.000175153	0.000600502	0.291678	0.770533
rs117882665	19	4636496	0.00236898	0.00194954	1.21515	0.22431	-0.0011006	0.00264371	-0.416307	0.677186
rs12151291	19	4640668	0.000325655	0.000568607	0.572724	0.566832	-0.000758443	0.000770926	-0.983807	0.325211
rs9917028	19	4640983	0.000153005	0.000455938	0.335583	0.737186	-0.0011925	0.000618105	-1.92928	0.0536975
rs117498468	19	4641830	-0.000741527	0.00115007	-0.644768	0.519078	-0.000311559	0.00155892	-0.199856	0.841593
rs11878789	19	4642579	-0.000211398	0.00046107	-0.458494	0.646598	0.000415257	0.000624973	0.66444	0.50641
rs10417957	19	4647231	0.000108876	0.000499386	0.218019	0.827414	-0.00082127	0.000676888	-1.2133	0.225015
rs117666290	19	4650256	-0.000511901	0.00170711	-0.299864	0.764281	-0.00437209	0.0023137	-1.88965	0.0588057
rs10426502	19	4651269	5.16e-05	0.000952811	0.0541553	0.956811	-0.00209331	0.00129161	-1.6207	0.105083
rs117291236	19	4660945	-0.0012193	0.00104494	-1.16686	0.243268	0.00157647	0.00141671	1.11277	0.265809
rs72977951	19	4666156	-8.78e-06	0.000601481	-0.0146011	0.98835	-0.00110593	0.000815539	-1.35608	0.175075
rs16992494	19	4666756	0.00050034	0.000756913	0.661027	0.508596	-0.000893162	0.00102616	-0.87039	0.384088
rs8112182	19	4668417	0.000459903	0.000749189	0.613868	0.539303	-0.000908262	0.00101561	-0.894301	0.371161
rs118117466	19	4669840	-0.000789615	0.00115414	-0.684158	0.493876	0.00102772	0.00156449	0.656905	0.511242
rs201290649	19	4670133	7.86e-06	0.001616	0.00486406	0.996119	-0.00244751	0.00219068	-1.11724	0.263892
rs2270090	19	4670313	0.000466149	0.000759696	0.613599	0.539481	-0.000947091	0.00102934	-0.920093	0.357525
rs72620525	19	4681152	0.000364369	0.000939061	0.388014	0.698006	-0.00285792	0.00127268	-2.24559	0.0247313
rs73539528	19	4685259	0.000671459	0.0015229	0.440909	0.659279	0.000832947	0.00206479	0.403405	0.686651
rs10421782	19	4685276	5.13e-05	0.000475308	0.107912	0.914065	-0.00157433	0.000644286	-2.44353	0.014545
rs35574495	19	4686988	-0.000563784	0.000549135	-1.02667	0.304574	-0.000275817	0.000744714	-0.370366	0.71111
rs117465167	19	4693349	0.000541714	0.00124651	0.434585	0.663864	0.00171217	0.00168954	1.0134	0.310872
rs2277735	19	4700187	-2.06e-05	0.000476599	-0.0431777	0.96556	-0.0016553	0.000646035	-2.56224	0.0104003
rs6510821	19	4701132	9.44e-05	0.000807507	0.116914	0.906928	-0.00163027	0.00109469	-1.48926	0.136419
rs73543629	19	4705556	0.00030264	0.00151831	0.199328	0.842007	0.000514679	0.00205804	0.250082	0.802524
rs79945697	19	4707056	-0.00346831	0.00205332	-1.68912	0.0911967	-0.00649522	0.00278396	-2.33309	0.0196442
rs2885732	19	4708956	0.000315995	0.000568102	0.556229	0.578055	-0.00101564	0.000770462	-1.31822	0.187431
rs147966989	19	4714275	-0.00233579	0.00155231	-1.50472	0.132398	0.00141628	0.00210483	0.672874	0.501028
rs7251000	19	4714468	0.00046798	0.000430984	1.08584	0.27755	-0.000199315	0.000584279	-0.34113	0.733006
rs8101703	19	4717187	0.000356453	0.000484236	0.736113	0.461662	0.000798464	0.000656839	1.21561	0.224133
rs78895280	19	4719834	-0.0040896	0.00195851	-2.08811	0.0367885	-0.00651997	0.00265544	-2.45533	0.0140761
rs758510	19	4721991	0.000212251	0.000483548	0.438945	0.660702	0.00105186	0.00065544	1.60481	0.108536
rs76734869	19	4723273	0.000722003	0.000908998	0.794284	0.427031	6.42e-05	0.00123238	0.0520893	0.958458
rs118149076	19	4724025	-0.00290218	0.00163746	-1.77237	0.0763345	-0.000999439	0.00222065	-0.450066	0.652663
rs10420225	19	4724157	0.000754024	0.000449037	1.6792	0.0931139	-0.000213017	0.00060873	-0.349936	0.726387
rs8103105	19	4735201	-0.000184849	0.000428715	-0.43117	0.666345	0.000644612	0.000581293	1.10893	0.267463
rs17486019	19	4738393	0.00117281	0.0010773	1.08866	0.276304	-0.000690532	0.00146007	-0.472946	0.636252
rs4807627	19	4738679	-0.000708856	0.000661015	-1.07238	0.283552	6.12e-05	0.000896069	0.0683277	0.945525
rs12460850	19	4742238	-0.00164287	0.001028	-1.59812	0.110017	0.000107399	0.00139335	0.0770796	0.93856
Affx-15975172	19	4743325	0.000462524	0.000554027	0.834839	0.403809	0.00114287	0.000750988	1.52182	0.128056
rs77291950	19	4752476	0.000687148	0.00135121	0.508541	0.611074	-0.00278132	0.00183184	-1.51832	0.128935
rs7248082	19	4752649	0.000315918	0.000522802	0.604278	0.545659	0.000269418	0.000708629	0.380196	0.7038
rs11673100	19	4754576	0.000484339	0.000762244	0.635412	0.52516	-0.000820267	0.00103328	-0.793847	0.427285
rs7257877	19	4758022	0.000914032	0.000439846	2.07807	0.0377036	0.000893699	0.000596327	1.49867	0.13396
rs77130068	19	4764061	-0.00047344	0.00126454	-0.374399	0.708108	0.00178144	0.00171439	1.03911	0.298754
rs116854528	19	4765457	-0.00221244	0.00193128	-1.14559	0.251967	0.000536462	0.00261766	0.204939	0.83762
rs11878617	19	4769740	-0.000521424	0.000446691	-1.1673	0.243089	2.71e-05	0.000605596	0.044731	0.964322
rs34288325	19	4770870	0.000823863	0.000550033	1.49784	0.134175	0.000827809	0.000745702	1.11011	0.266954
rs3760955	19	4772202	0.000758318	0.000449337	1.68764	0.0914816	0.00140523	0.000609158	2.30685	0.0210638
rs732697	19	4776218	-0.000583246	0.00044597	-1.30782	0.190937	6.13e-05	0.000604693	0.101327	0.919291
rs13344897	19	4782235	-4.69e-05	0.000614079	-0.0762984	0.939182	-0.00130344	0.000832362	-1.56595	0.11736
rs11085096	19	4783024	-0.000502028	0.000426473	-1.17716	0.239131	-0.000529796	0.000578242	-0.916219	0.359553
rs34928894	19	4789477	0.000535882	0.000560415	0.956223	0.33896	0.000923273	0.000759785	1.21518	0.2243
rs17262997	19	4796706	-0.000766204	0.000755393	-1.01431	0.310435	0.000980679	0.00102394	0.957753	0.338188
rs4806998	19	4796782	0.00042486	0.00042775	0.993244	0.320592	-0.000430326	0.000579801	-0.742195	0.45797
rs4807643	19	4800103	0.000401899	0.000453629	0.885963	0.375638	0.000108534	0.00061501	0.176476	0.85992
rs60730366	19	4800985	0.00130824	0.000879057	1.48824	0.136689	0.00212548	0.00119139	1.78403	0.0744203
rs8102626	19	4804524	0.00185079	0.000555062	3.33439	0.000854979	0.00186834	0.000752442	2.48303	0.0130274
rs28527384	19	4806349	-2.97e-08	0.000545902	-5.44e-05	0.999957	0.00105967	0.000740049	1.43189	0.152176
rs2292151	19	4816719	-0.000266859	0.000499231	-0.53454	0.592969	-0.000374672	0.000676922	-0.553494	0.579926
rs7255265	19	4818378	-0.000579432	0.000440136	-1.31649	0.188012	-0.000531944	0.000596691	-0.89149	0.372667
rs4807650	19	4821612	0.000482289	0.000428629	1.12519	0.260509	0.000127896	0.00058115	0.220074	0.825814
rs4807653	19	4829250	-0.000926662	0.000620286	-1.49393	0.135196	-0.00115396	0.000840878	-1.37233	0.169961
rs6510827	19	4830628	-0.000452887	0.000436032	-1.03866	0.298965	-0.000243402	0.000591139	-0.411751	0.680523
rs7248158	19	4835629	0.000976125	0.000435934	2.23916	0.0251462	0.000680492	0.000591032	1.15136	0.249584
rs10423263	19	4842723	0.000655315	0.000428312	1.52999	0.126019	0.000773409	0.000580559	1.33218	0.182802
rs10409269	19	4844205	0.000518541	0.000447078	1.15985	0.246113	3.03e-05	0.000606271	0.0499371	0.960173
rs34070230	19	4844790	-0.00279405	0.00111862	-2.49776	0.0124987	-0.00317704	0.00151667	-2.09474	0.0361948
rs72984103	19	4846763	-0.00184138	0.00163939	-1.12321	0.26135	-0.00191205	0.00222167	-0.860635	0.38944
rs9973235	19	4847713	0.000947408	0.000602809	1.57166	0.116031	-0.000456297	0.000817346	-0.558266	0.576663
rs10415336	19	4848396	0.000374126	0.000624141	0.599426	0.548889	0.000139996	0.000845962	0.165487	0.868561
rs2062907	19	4850260	0.000261743	0.000451681	0.579486	0.562262	-0.00103395	0.000612401	-1.68835	0.0913455
rs2271058	19	4852106	0.00103296	0.000597733	1.72813	0.0839651	-0.000372067	0.00081041	-0.459109	0.646156
rs1055919	19	4852137	6.25e-05	0.000434132	0.143959	0.885533	-0.0004438	0.000588332	-0.754335	0.450649
rs2656950	19	4856694	0.000615411	0.000603115	1.02039	0.307545	-0.000680958	0.000818018	-0.832449	0.405156
rs8289	19	4859937	0.000360589	0.000499336	0.722138	0.47021	-0.000101333	0.000676917	-0.149698	0.881003
rs56354191	19	4864758	0.000266584	0.000581414	0.458509	0.646587	-0.000219531	0.00078858	-0.278387	0.780715
rs75498306	19	4864801	-0.000151548	0.000661194	-0.229204	0.818711	0.00201077	0.000896292	2.24343	0.0248698
rs262559	19	4867690	0.000224809	0.000823068	0.273135	0.784749	0.000398384	0.00111559	0.357106	0.721012
rs3760949	19	4868765	0.000726024	0.00102423	0.708848	0.478419	-0.000161139	0.00138814	-0.116082	0.907588
rs17364225	19	4873948	-0.000820737	0.00081142	-1.01148	0.311786	0.000908789	0.00110016	0.82605	0.408776
rs35029254	19	4874019	0.000423981	0.000613674	0.69089	0.489635	0.000905294	0.00083198	1.08812	0.276543
rs80115769	19	4883883	0.00266762	0.00213474	1.24962	0.211439	0.00132953	0.002892	0.459727	0.645712
rs2254049	19	4883932	0.000554934	0.00075323	0.736739	0.461282	0.000288718	0.00102079	0.282837	0.777302
rs2602697	19	4889687	2.78e-05	0.000485748	0.0571627	0.954416	-9.43e-05	0.000658714	-0.14309	0.886219
rs2656938	19	4890914	-0.000661917	0.000446712	-1.48175	0.138407	-0.00063553	0.000605562	-1.04949	0.293954
rs2779173	19	4895662	-0.00075109	0.000501858	-1.49662	0.134494	-0.00188062	0.000680386	-2.76405	0.00570922
rs11880063	19	4897481	-0.000492343	0.00149053	-0.330315	0.741162	-0.00433941	0.00202086	-2.14731	0.0317696
rs77298069	19	4901760	0.000764063	0.00146912	0.520081	0.603007	-1.49e-05	0.00199149	-0.00750135	0.994015
rs78868704	19	4901887	0.000252293	0.000869443	0.290178	0.771681	0.00205264	0.00117834	1.74198	0.0815134
rs2602717	19	4902950	-7.87e-05	0.000518119	-0.151978	0.879204	-0.000161425	0.000702452	-0.229803	0.818245
rs35992600	19	4906415	-0.000293086	0.000637031	-0.460081	0.645458	8.39e-05	0.000863748	0.0971098	0.922639
rs4807664	19	4908093	0.00101734	0.000629722	1.61554	0.106195	0.000955116	0.000853663	1.11884	0.263208
rs73919353	19	4908281	-0.000429573	0.00094608	-0.454055	0.649789	-0.000499044	0.00128286	-0.38901	0.697269
rs2261988	19	4910889	-0.000247357	0.000457262	-0.540951	0.588542	-0.00155052	0.000619858	-2.50141	0.0123704
rs2261986	19	4910924	-0.000309866	0.000455673	-0.680018	0.496493	-0.00154414	0.000617521	-2.50055	0.0124005
rs2602710	19	4912729	-0.000279567	0.000454138	-0.615599	0.53816	-0.0015855	0.000615913	-2.57423	0.0100469
rs2602708	19	4915341	-0.000332451	0.000455102	-0.730497	0.465087	-0.0014985	0.000616787	-2.42952	0.0151194
rs74712938	19	4920613	-0.000151671	0.00148276	-0.102289	0.918527	-0.00129181	0.00200965	-0.642803	0.520352
rs145524182	19	4929069	-0.0015014	0.00112794	-1.3311	0.183158	-0.000239594	0.00152939	-0.15666	0.875513
rs2123731	19	4929473	0.000667176	0.000480354	1.38892	0.164857	0.000839892	0.000651183	1.28979	0.197123
rs17881117	19	4930647	-0.00214518	0.00135773	-1.57998	0.114113	-0.00419373	0.00184102	-2.27794	0.0227309
rs2307203	19	4930693	0.000279701	0.00085459	0.327293	0.743446	8.32e-05	0.00115855	0.0718298	0.942737
rs262566	19	4936950	0.000347812	0.000426251	0.81598	0.414512	-0.000541216	0.000577809	-0.936669	0.34893
rs118000845	19	4939606	0.00125943	0.00122582	1.02743	0.304221	0.00069633	0.00166186	0.419007	0.675211
rs2250978	19	4945974	-0.000780532	0.00103633	-0.753173	0.451347	-0.0024482	0.00140505	-1.74243	0.0814347
rs11672626	19	4949266	0.000234691	0.000501064	0.468385	0.63951	0.00203709	0.000679546	2.99773	0.00272025
rs17879224	19	4951885	-0.00184362	0.00153086	-1.20431	0.228471	-0.000333102	0.00207531	-0.160507	0.872482
rs17883331	19	4954455	-0.000115587	0.000548127	-0.210876	0.832984	0.000835939	0.000743033	1.12504	0.260574
rs10853981	19	4965064	0.000114842	0.000456009	0.251842	0.801163	0.000245325	0.000618154	0.396867	0.691466
rs35514860	19	4966189	-0.000640631	0.000448604	-1.42805	0.153278	-0.00247085	0.000608075	-4.0634	4.84e-05
rs117078498	19	4966382	-2.53e-06	0.000941967	-0.00268076	0.997861	-0.00312278	0.00127707	-2.44527	0.014475
rs72988139	19	4970474	0.000344263	0.00147537	0.233339	0.815498	-0.00227404	0.00199971	-1.13719	0.255462
rs17364488	19	4971561	0.00124442	0.00175939	0.707305	0.479377	0.00194579	0.00238515	0.81579	0.414621
rs60878231	19	4972391	0.000562597	0.000883547	0.636749	0.524289	-3.52e-05	0.00119794	-0.0294111	0.976537
rs632616	19	4976335	0.000160245	0.00045867	0.349369	0.726813	0.00221513	0.000621788	3.56252	0.000367375
rs78607219	19	5023034	0.0003636	0.00108302	0.335728	0.737077	-0.00040091	0.00146804	-0.273092	0.784783
rs56249413	19	5036730	8.88e-05	0.000481939	0.184195	0.853861	0.000285034	0.000653389	0.436239	0.662664
rs263057	19	5037351	0.000230854	0.000724871	0.318476	0.750124	1.2e-05	0.000982694	0.0121942	0.990271
rs10518242	19	5039135	-0.00140726	0.000755357	-1.86304	0.0624577	-0.00244726	0.0010238	-2.39037	0.0168318
rs263047	19	5044972	0.000600231	0.000485987	1.23508	0.216803	0.00229678	0.000658769	3.48647	0.000489501
rs74172679	19	5045126	-0.00149516	0.000758437	-1.97137	0.0486828	-0.00249621	0.00102801	-2.4282	0.0151743
rs118174034	19	5056732	-0.00283919	0.00136111	-2.08594	0.0369848	0.00184149	0.00184487	0.998166	0.3182
rs62115563	19	5057368	-0.000118525	0.000560929	-0.211301	0.832653	0.00013671	0.000760573	0.179747	0.857352
rs77756948	19	5059696	-0.0004559	0.000848244	-0.537463	0.590948	0.000154163	0.00115016	0.134036	0.893374
rs79484674	19	5064607	0.000546266	0.000768208	0.71109	0.477029	0.000865427	0.00104137	0.831046	0.405948
rs2613766	19	5066995	-0.000201492	0.000426846	-0.472049	0.636892	-0.000325685	0.000578703	-0.562785	0.573582
rs730292	19	5070795	-0.000239449	0.000637904	-0.375369	0.707386	-0.00283447	0.000864691	-3.27802	0.00104551
rs11668898	19	5071245	-0.00107756	0.00125377	-0.859451	0.390093	0.000314298	0.0017003	0.184849	0.853348
rs28478353	19	5071460	0.000531324	0.000848186	0.626424	0.531037	0.000670734	0.00115013	0.583181	0.559772
rs2613780	19	5086934	0.000402416	0.000899052	0.4476	0.654442	0.000483545	0.00121937	0.396552	0.691698
rs113430675	19	5100749	-4.53e-05	0.000961989	-0.0470435	0.962479	0.000407464	0.00130386	0.312505	0.754657
Affx-36217346	19	5100777	-0.0017851	0.00168702	-1.05814	0.289993	-0.00190322	0.00228745	-0.832025	0.405395
rs3947726	19	5105408	0.000757459	0.000487302	1.55439	0.120092	0.00194068	0.000661085	2.93561	0.0033292
rs1017821	19	5109701	-0.000329937	0.000459625	-0.717839	0.472857	-0.000531848	0.000623107	-0.853542	0.393359
rs8101595	19	5111867	0.00037495	0.000803716	0.46652	0.640843	-0.00152178	0.00108928	-1.39705	0.1624
rs78229937	19	5114762	0.00238954	0.00120088	1.98982	0.0466119	-0.00129043	0.00162768	-0.792804	0.427893
rs2620851	19	5122764	0.00090032	0.000436453	2.06281	0.0391314	0.00118246	0.000591573	1.99884	0.0456264
rs10408076	19	5136251	0.000481168	0.000878493	0.54772	0.583885	-0.000948269	0.00119092	-0.79625	0.425888
rs28626986	19	5139534	-0.000254084	0.00058393	-0.435127	0.66347	-0.00051415	0.000791842	-0.649309	0.516139
rs80053834	19	5142804	-0.00184993	0.0012133	-1.52471	0.127331	0.000539842	0.00164524	0.328124	0.742818
rs78236470	19	5148222	0.00315138	0.00178036	1.77008	0.0767152	0.00441769	0.00241419	1.82989	0.0672677
rs11514	19	5153606	-0.000339448	0.000574188	-0.59118	0.5544	-0.000627253	0.000778324	-0.805902	0.4203
rs1017819	19	5154861	-0.000789472	0.000433646	-1.82054	0.0686771	-0.00101291	0.000587943	-1.7228	0.0849262
rs117234485	19	5161244	0.00257011	0.00212514	1.20938	0.226517	-0.00129166	0.00287949	-0.448573	0.65374
rs2613812	19	5174882	0.000916226	0.000437353	2.09493	0.0361778	0.00120536	0.000593005	2.03264	0.0420899
rs76552267	19	5176391	0.00210198	0.000917583	2.29078	0.021977	0.000502437	0.001244	0.403887	0.686296
rs16992844	19	5178677	-0.00065812	0.000611953	-1.07544	0.282178	-0.000891471	0.000829502	-1.07471	0.282507
rs2620812	19	5189268	0.000556809	0.000427351	1.30293	0.192598	0.00113966	0.000579191	1.96767	0.0491068
rs62113233	19	5191547	0.00013454	0.000444479	0.30269	0.762126	0.00126172	0.000602595	2.09381	0.0362777
rs6510843	19	5194778	-0.000980483	0.00053234	-1.84184	0.0655001	0.00154757	0.000721686	2.14438	0.0320029
rs11672860	19	5200931	0.000111846	0.000441033	0.253601	0.799804	-0.000849741	0.000597989	-1.421	0.155318
rs57658779	19	5201884	3.27e-05	0.000662	0.0493399	0.960648	-0.000122781	0.000897435	-0.136813	0.891179
rs72975057	19	5202776	-0.000383277	0.00060214	-0.636524	0.524435	-0.00143922	0.000816283	-1.76314	0.0778783
rs73543247	19	5210043	0.00140812	0.000841379	1.67358	0.0942133	0.00219067	0.00114076	1.92035	0.0548141
rs1143699	19	5210762	-0.000154867	0.000700796	-0.220987	0.825103	0.000167807	0.00095007	0.176626	0.859802
rs2230611	19	5212482	0.000250206	0.00067986	0.368026	0.712854	-1.97e-05	0.0009219	-0.0213765	0.982945
rs10409567	19	5215938	0.00010696	0.000522458	0.204725	0.837787	0.00129591	0.000708206	1.82986	0.0672724
rs2230610	19	5222831	0.00275469	0.00125098	2.20203	0.0276641	0.00444505	0.00169561	2.62151	0.00875468
rs61729778	19	5223018	-0.00059207	0.00119449	-0.495669	0.620128	-6.83e-05	0.00161993	-0.0421836	0.966352
rs12979710	19	5224230	4.75e-05	0.000429766	0.110545	0.911977	-0.00105539	0.000582708	-1.81118	0.0701141
rs118059728	19	5234339	-0.000470915	0.00109475	-0.430159	0.667081	-0.00102921	0.00148397	-0.693555	0.487962
rs79291846	19	5235654	0.000797405	0.00185917	0.428904	0.667993	0.00277602	0.00252144	1.10096	0.270914
rs2379609	19	5236166	0.000110995	0.000502095	0.221065	0.825042	0.000560815	0.00068056	0.824049	0.409913
rs72981091	19	5237086	0.000523776	0.00110467	0.474147	0.635396	-0.00103167	0.00149755	-0.688911	0.49088
rs79788058	19	5237925	-0.000497708	0.00072318	-0.688222	0.491314	0.00032385	0.000980551	0.330273	0.741194
rs11085119	19	5238169	-0.000428908	0.000665106	-0.644872	0.519011	0.000851509	0.000901699	0.944338	0.344998
rs61757816	19	5245977	0.00092138	0.00141911	0.649268	0.516166	0.000414684	0.00192334	0.215606	0.829295
rs35804198	19	5246551	0.000319416	0.000852619	0.37463	0.707936	0.00243436	0.00115596	2.10592	0.0352125
rs118134677	19	5251089	-0.00332782	0.00144355	-2.3053	0.0211507	-0.0053353	0.00195717	-2.72602	0.00641062
rs35762452	19	5252175	0.000429211	0.000790231	0.543146	0.58703	0.00225671	0.00107122	2.10667	0.0351468
rs8108609	19	5252214	-0.000875304	0.000665286	-1.31568	0.188282	0.000767765	0.000901842	0.85133	0.394587
rs72983106	19	5253796	0.000255262	0.000452059	0.564665	0.572302	-0.0014505	0.000612758	-2.36716	0.0179259
rs72983107	19	5254372	-0.00357552	0.00125212	-2.85557	0.0042962	0.00132411	0.00169793	0.779839	0.435487
rs17130	19	5254970	-0.000217379	0.000452482	-0.480414	0.630933	0.00156361	0.000613288	2.54955	0.0107867
rs118120887	19	5258309	-0.000306065	0.00129817	-0.235766	0.813615	0.000321735	0.00176049	0.182753	0.854992
rs72983171	19	5258856	-9.87e-05	0.000513209	-0.192383	0.847442	-0.00199436	0.000695902	-2.86586	0.00415907
rs28450931	19	5260674	0.00395121	0.00213978	1.84655	0.0648128	0.0037907	0.00290235	1.30608	0.191526
rs8103052	19	5261869	-0.000413488	0.000461045	-0.896849	0.3698	0.000248938	0.00062504	0.398276	0.690427
rs34295059	19	5262335	0.00116627	0.00140198	0.831874	0.405481	0.00241446	0.00189998	1.27078	0.203808
rs61005942	19	5267903	0.000338397	0.000848222	0.398948	0.689932	0.00053371	0.00115005	0.464077	0.642593
rs116945737	19	5270047	6.88e-06	0.000949833	0.00724637	0.994218	-0.000378472	0.00128737	-0.293989	0.768767
rs12976247	19	5270440	-0.00146765	0.000429794	-3.41478	0.000638416	-0.000672614	0.000582694	-1.15432	0.248371
rs7254570	19	5278878	0.000869305	0.000800724	1.08565	0.277636	-0.000678556	0.00108552	-0.625099	0.531906
rs118106960	19	5285670	-0.000722856	0.00117975	-0.612719	0.540063	-0.000580329	0.00159919	-0.36289	0.716687
rs4807709	19	5289522	-0.000839617	0.000429478	-1.95497	0.0505877	-0.000502726	0.000582237	-0.863438	0.387897
rs10408836	19	5290063	0.000288276	0.00050421	0.571737	0.567501	-0.000665774	0.000683564	-0.973976	0.330069
rs4807711	19	5290355	0.000583256	0.000628206	0.928448	0.353176	0.00117686	0.000851839	1.38156	0.167109
rs75211493	19	5300465	-4.83e-05	0.000711754	-0.0678854	0.945877	0.000424259	0.000964915	0.439685	0.660166
rs72985112	19	5300923	-0.00456547	0.00127556	-3.57919	0.00034472	-0.00126502	0.0017304	-0.731058	0.464744
rs34879045	19	5305206	-0.000264264	0.000493363	-0.535637	0.59221	-0.00050866	0.000668996	-0.760334	0.447056
rs79198174	19	5306883	0.000762594	0.00186739	0.408373	0.683	-0.000500868	0.00253129	-0.19787	0.843147
rs10518244	19	5308347	-1.3e-05	0.000953086	-0.0136642	0.989098	-0.00152038	0.00129186	-1.17689	0.23924
rs78495849	19	5309405	-0.00059001	0.000884781	-0.666843	0.504873	0.00147999	0.00119923	1.23412	0.21716
rs10425428	19	5309846	0.000427691	0.000577419	0.740695	0.458879	0.00105067	0.000782803	1.34219	0.179534
rs4807719	19	5313294	0.000113361	0.000651441	0.174016	0.861853	0.000594289	0.000883044	0.673001	0.500947
rs11085125	19	5314261	-0.000535828	0.000468565	-1.14355	0.252811	6.66e-05	0.000635534	0.104777	0.916553
rs112205916	19	5314689	0.0032691	0.00178495	1.83149	0.0670291	0.00159251	0.00241935	0.658239	0.510385
rs72985186	19	5320087	0.000722699	0.00119822	0.603143	0.546414	-0.00141728	0.0016248	-0.87228	0.383056
rs36120975	19	5323763	-0.000567606	0.000631297	-0.899112	0.368594	0.000325917	0.000855659	0.380896	0.703281
rs117398658	19	5324873	0.0034447	0.00141799	2.42929	0.015129	0.000521551	0.00192224	0.271324	0.786142
rs59081629	19	5324914	-0.000124039	0.000799796	-0.155088	0.876752	-0.00116239	0.00108424	-1.07209	0.283683
rs114236041	19	5329338	-0.000212968	0.000981743	-0.216928	0.828264	-0.000501633	0.00133079	-0.376943	0.706216
rs117787335	19	5329422	-0.000519407	0.00117127	-0.443454	0.657437	0.00355128	0.00158797	2.23636	0.025329
rs35030862	19	5333728	0.000733494	0.000626943	1.16995	0.242021	0.000715392	0.00084986	0.841776	0.399914
rs886933	19	5333960	-0.000143652	0.000442687	-0.324501	0.745559	-0.000365476	0.000600184	-0.60894	0.542565
rs72987107	19	5335254	-0.00378783	0.00143795	-2.63418	0.00843449	-0.00114715	0.00194912	-0.58855	0.556163
rs74747934	19	5336109	0.000833077	0.0018397	0.452832	0.65067	0.00274144	0.00249379	1.09931	0.271635
rs4807722	19	5336502	0.000294476	0.000496968	0.592546	0.553486	0.000223783	0.000673684	0.332178	0.739755
rs77553489	19	5337431	0.000529299	0.00063625	0.831904	0.405464	-0.000320531	0.000862507	-0.371627	0.710171
rs34907337	19	5338179	-0.000514743	0.00120544	-0.427016	0.669368	-0.00126937	0.00163386	-0.77691	0.437212
rs75853641	19	5338253	0.000542239	0.001155	0.469471	0.638733	0.00042891	0.00156522	0.274024	0.784066
rs76978239	19	5341181	-0.000475963	0.000759549	-0.62664	0.530896	0.0011272	0.00102954	1.09486	0.273579
rs11882182	19	5342034	0.000390385	0.000808667	0.482751	0.629273	-0.000789338	0.00109658	-0.719819	0.471637
rs1207116	19	5342151	-0.000210232	0.000488986	-0.429936	0.667243	0.00077043	0.00066289	1.16223	0.245144
rs1207120	19	5345644	-0.000716074	0.000570819	-1.25447	0.209673	-0.00185064	0.000773742	-2.39181	0.0167661
rs17608285	19	5349373	-0.00142958	0.000658553	-2.17079	0.0299477	-0.00165783	0.00089298	-1.85651	0.0633815
rs114243970	19	5352332	0.000841592	0.00209772	0.401194	0.688278	-0.0067339	0.00284177	-2.36962	0.0178071
rs10418103	19	5352619	0.000647308	0.000751197	0.861702	0.388852	-0.000575086	0.00101802	-0.564906	0.572138
rs62105879	19	5355589	0.000308677	0.00043201	0.714513	0.474911	-2.37e-05	0.000585724	-0.040436	0.967746
rs75497726	19	5356741	0.00063893	0.00170542	0.374648	0.707923	0.00072001	0.00231104	0.311552	0.755381
rs8102106	19	5357337	0.00156536	0.000670195	2.33568	0.0195086	0.0012078	0.000908286	1.32976	0.183599
rs36137728	19	5362632	0.000256592	0.000459602	0.558292	0.576646	0.000722684	0.00062313	1.15976	0.246146
rs73536837	19	5369865	-0.000602969	0.00116426	-0.517899	0.604529	-0.00112824	0.00157845	-0.714774	0.474749
rs79843790	19	5373332	-0.000614381	0.0017399	-0.353112	0.724005	0.00102299	0.00235906	0.433644	0.664547
rs8109202	19	5375873	-0.00022783	0.000434103	-0.524829	0.599702	-0.000544303	0.000588691	-0.924599	0.355175
rs12985637	19	5382472	-0.000474132	0.000466129	-1.01717	0.309073	-0.000328715	0.000631903	-0.520198	0.602926
rs72976019	19	5383091	0.000996555	0.0010724	0.929273	0.352748	-0.00111331	0.00145371	-0.765845	0.443769
rs35959081	19	5383120	0.000385349	0.000480452	0.802055	0.422522	0.000705826	0.000651324	1.08368	0.278508
rs61671355	19	5385126	-0.00112478	0.000699967	-1.60691	0.108076	-0.000767898	0.000948887	-0.809262	0.418365
rs66482878	19	5386983	-0.000314054	0.00051849	-0.60571	0.544708	-0.00040494	0.000702869	-0.576125	0.564531
rs62105915	19	5387315	0.000295025	0.000580174	0.508511	0.611096	0.000489481	0.000786798	0.622118	0.533865
rs76347071	19	5392383	0.00207697	0.00159482	1.30232	0.192809	-0.00224602	0.00216226	-1.03874	0.298928
rs1529730	19	5392595	-0.000403726	0.000453223	-0.890788	0.373043	-0.000707573	0.000614384	-1.15168	0.249454
rs11672914	19	5393748	-0.000268177	0.000475572	-0.563903	0.57282	-0.00111739	0.000644755	-1.73304	0.0830898
rs57355499	19	5395790	0.00105883	0.00114998	0.920745	0.357184	0.000786213	0.00155927	0.504218	0.614108
rs10425213	19	5396310	0.000322361	0.000460262	0.700386	0.483687	0.000793024	0.000623928	1.27102	0.203723
rs62105919	19	5396357	0.000516463	0.000435273	1.18653	0.235416	-0.000166805	0.000590135	-0.282656	0.777441
rs78019971	19	5396840	0.000436192	0.00103901	0.419813	0.674622	0.00176791	0.00140874	1.25496	0.209494
rs11669211	19	5397111	-9.6e-05	0.000556525	-0.172443	0.863089	0.00116797	0.000754433	1.54815	0.121588
rs79815727	19	5397866	0.00131416	0.00169759	0.774134	0.438852	-0.00131765	0.00230141	-0.572541	0.566956
rs58811659	19	5398416	-0.000151791	0.000489315	-0.310212	0.7564	0.00060728	0.000663755	0.914916	0.360236
rs117021604	19	5398532	0.00257727	0.00200171	1.28753	0.197909	0.00488405	0.00271409	1.79952	0.0719378
rs56292550	19	5398933	-0.000783901	0.000850796	-0.921374	0.356856	-0.00173966	0.00115348	-1.50818	0.131509
rs8103191	19	5400865	0.000250532	0.000657706	0.380918	0.703264	-0.00115687	0.000891678	-1.29741	0.19449
rs11671006	19	5407485	0.000142261	0.000526443	0.27023	0.786983	0.000371038	0.000713637	0.519926	0.603116
rs77744834	19	5408506	0.000134325	0.000645945	0.20795	0.835268	0.00143589	0.000875582	1.63993	0.101022
rs489605	19	5410160	-8.42e-06	0.000550288	-0.0153077	0.987787	-0.000874319	0.000745994	-1.17202	0.24119
rs62105925	19	5414535	0.00033653	0.000446431	0.753824	0.450955	0.00103231	0.000605157	1.70586	0.0880361
rs403999	19	5417943	0.000645199	0.000431284	1.496	0.134656	-0.000626973	0.000584707	-1.07229	0.283592
rs76372909	19	5424168	-0.000513668	0.00117254	-0.438081	0.661328	-3.77e-05	0.00158907	-0.0237168	0.981079
rs4807759	19	5425572	-9.5e-05	0.00051205	-0.185512	0.852828	0.00045393	0.000694203	0.653885	0.513186
rs117761479	19	5425781	-0.000600996	0.00146611	-0.409925	0.681861	0.00283063	0.00198753	1.42419	0.154393
rs78386526	19	5426186	-4.84e-05	0.000496731	-0.0974093	0.922401	0.000277455	0.000673377	0.412035	0.680314
rs74790527	19	5433009	-0.000725283	0.00109022	-0.665261	0.505884	-0.0010596	0.00147754	-0.717138	0.473289
rs566970	19	5434174	0.000551391	0.000463996	1.18835	0.234695	0.000399759	0.000629073	0.635472	0.525121
rs62105928	19	5434180	0.000398299	0.000432977	0.919908	0.357622	0.000191466	0.000586881	0.326243	0.74424
rs11085135	19	5435457	3.77e-05	0.000467527	0.0805637	0.935789	0.000159312	0.00063371	0.251395	0.801509
rs475192	19	5437277	0.00088788	0.000438993	2.02254	0.0431216	0.000867726	0.000595039	1.45827	0.144768
rs12610140	19	5441203	-0.00235036	0.00145628	-1.61395	0.106539	-0.00221833	0.00197422	-1.12365	0.261162
rs12463221	19	5441333	-0.000208087	0.000616123	-0.337736	0.735562	-0.000239301	0.000835205	-0.286518	0.774482
rs79210542	19	5444325	0.000401439	0.00115542	0.347439	0.728262	-0.000728868	0.00156667	-0.465235	0.641763
rs529515	19	5445429	-0.000925843	0.000428545	-2.16043	0.0307399	-0.000408111	0.00058103	-0.702393	0.482435
rs77628785	19	5447415	0.000333596	0.00113018	0.29517	0.767864	0.00179949	0.00153181	1.17475	0.240096
rs77574957	19	5448606	0.000909109	0.000910471	0.998504	0.318036	-0.000957611	0.00123394	-0.776061	0.437714
rs112275990	19	5450325	-0.00102779	0.0014171	-0.725277	0.468282	-0.00336353	0.00192141	-1.75055	0.0800243
rs394072	19	5452676	-0.000284524	0.000465263	-0.611532	0.540848	0.000413563	0.000630611	0.655813	0.511945
rs73922030	19	5452949	0.00127078	0.000900487	1.41121	0.158183	-0.000778045	0.00122075	-0.637348	0.523899
rs74879859	19	5454812	-0.00103316	0.00123812	-0.83446	0.404023	-0.000682571	0.0016786	-0.406631	0.68428
rs144624511	19	5455543	-0.000398625	0.00153507	-0.259678	0.795113	0.000523127	0.00208123	0.251354	0.80154
rs2240743	19	5455611	-3.83e-05	0.000426401	-0.0898284	0.928424	-7.75e-05	0.000577951	-0.13416	0.893276
rs2240744	19	5455735	0.000860756	0.000556939	1.54551	0.122224	-0.000215739	0.000754785	-0.285829	0.775009
rs2240745	19	5455800	0.00136526	0.000897278	1.52156	0.12812	-0.000338444	0.00121651	-0.278208	0.780853
rs8103406	19	5455971	6.51e-05	0.000426501	0.152671	0.878658	-0.000170849	0.000578094	-0.295538	0.767583
rs17304380	19	5455990	-0.000236206	0.000578168	-0.408541	0.682877	-0.000568551	0.000783684	-0.725485	0.468155
rs4807765	19	5459689	0.000329306	0.000460395	0.715269	0.474443	0.000125893	0.00062413	0.201709	0.840144
rs72979240	19	5461785	-6.83e-05	0.000947692	-0.0721035	0.94252	-0.000820314	0.00128566	-0.63805	0.523442
rs62105952	19	5465615	0.000368158	0.000437183	0.842115	0.399724	-0.000539683	0.000592764	-0.910451	0.362585
rs62105954	19	5466516	0.00060099	0.000465076	1.29224	0.196275	0.000369256	0.00063047	0.585684	0.558088
rs56760572	19	5466632	0.000631421	0.00123007	0.513319	0.607728	-0.000106336	0.00166787	-0.0637556	0.949165
rs668692	19	5469832	-0.000402227	0.000495688	-0.81145	0.417108	0.000255846	0.000671979	0.380736	0.7034
rs12463032	19	5472432	0.000264612	0.000433553	0.610333	0.541642	-0.000829077	0.00058778	-1.41052	0.158386
rs4807770	19	5474590	-2.43e-05	0.00123813	-0.0196601	0.984315	0.000440075	0.00167857	0.262173	0.793188
rs10417712	19	5474664	0.000158278	0.000461602	0.342887	0.731683	0.00115833	0.000625832	1.85087	0.0641895
rs72979254	19	5475547	-0.000409535	0.000426405	-0.960435	0.336837	-0.00137592	0.000578053	-2.38026	0.0173009
rs12608616	19	5477020	0.00141388	0.000842105	1.67899	0.093155	0.00088018	0.00114194	0.770777	0.440839
rs465339	19	5477883	0.00013559	0.000498259	0.272129	0.785523	0.00082087	0.0006755	1.2152	0.22429
rs10413459	19	5478748	0.000520046	0.00067674	0.768457	0.442216	-2.28e-05	0.000917591	-0.0248112	0.980206
rs458262	19	5479216	0.000146513	0.000432585	0.338693	0.734841	-8.57e-06	0.000586446	-0.0146186	0.988336
rs12983883	19	5482867	3.96e-05	0.000467839	0.0845707	0.932603	0.000161239	0.000634184	0.254246	0.799306
rs72979271	19	5487501	0.000300935	0.00117996	0.255039	0.798693	-0.00171768	0.00159991	-1.07361	0.282999
rs17271848	19	5490646	0.00107745	0.000981852	1.09736	0.272485	0.00198706	0.00133139	1.49247	0.135577
rs72979276	19	5490752	-0.00272682	0.00199364	-1.36776	0.171389	-0.00102071	0.00270123	-0.37787	0.705528
rs12977132	19	5491558	0.000224237	0.00045774	0.48988	0.624219	-0.000330067	0.000620527	-0.531914	0.594786
rs62107379	19	5492178	0.00294943	0.000996576	2.95957	0.00308095	0.00151285	0.00135097	1.11982	0.26279
rs75620576	19	5496483	-0.000953161	0.00154759	-0.615899	0.537961	-0.000470635	0.00209758	-0.22437	0.82247
rs11085141	19	5497313	-0.000107848	0.000426394	-0.25293	0.800322	-0.000429855	0.000578005	-0.743687	0.457066
rs12983349	19	5497686	-1.82e-05	0.000450511	-0.0403396	0.967822	-0.000101225	0.000610851	-0.165712	0.868384
rs647405	19	5506196	-0.000418707	0.000490755	-0.853188	0.393556	-0.000184138	0.000665223	-0.276806	0.78193
rs76976466	19	5509752	2.64e-05	0.000609639	0.0432888	0.965471	-0.000940115	0.000826468	-1.13751	0.255327
rs8100446	19	5512413	0.000603193	0.000496409	1.21511	0.224324	0.000477601	0.000672985	0.709674	0.477907
rs67027797	19	5513015	0.000286719	0.00212678	0.134814	0.892759	0.00129241	0.00288258	0.448353	0.653899
rs17205877	19	5516115	0.000663926	0.00169473	0.391759	0.695237	0.000539066	0.00229674	0.234709	0.814434
rs591220	19	5516483	-0.00026291	0.000734208	-0.358087	0.720278	-0.00075719	0.000995238	-0.760812	0.44677
rs10423624	19	5518860	-0.000770092	0.000429494	-1.79302	0.0729706	-0.000680371	0.000582169	-1.16868	0.242532
rs409489	19	5522507	0.000794371	0.00132349	0.600209	0.548368	0.00146735	0.00179477	0.817572	0.413602
rs554549	19	5524952	-0.000605114	0.000430946	-1.40415	0.160274	-0.000271619	0.000584615	-0.464612	0.64221
rs675047	19	5525988	-0.000661966	0.00044716	-1.48038	0.138774	8.71e-06	0.000606318	0.0143612	0.988542
rs548658	19	5528449	0.000974302	0.00142957	0.681536	0.495533	0.0011437	0.00193894	0.58986	0.555285
rs11882833	19	5531666	-0.00192119	0.00163245	-1.17687	0.239247	-0.00155667	0.00221331	-0.70332	0.481857
rs766655	19	5537004	0.000874064	0.000434165	2.0132	0.0440941	0.00131633	0.000588604	2.23636	0.0253287
rs12462854	19	5539137	0.000709954	0.0011538	0.615319	0.538344	0.000696077	0.00156461	0.444888	0.656401
rs400455	19	5540856	-0.0017156	0.000458866	-3.73879	0.000184946	-0.000692677	0.000622048	-1.11354	0.265477
rs74661866	19	5541673	-0.00411725	0.00162505	-2.53362	0.0112897	-0.00365339	0.00220222	-1.65896	0.0971245
rs74186206	19	5542704	-0.00164038	0.00055074	-2.97851	0.00289679	-0.00107006	0.000746587	-1.43326	0.151784
rs28617671	19	5543629	-0.0017461	0.000755677	-2.31064	0.0208534	-0.000537278	0.0010241	-0.524633	0.599839
rs67778172	19	5555143	-0.000704221	0.000428665	-1.64282	0.100421	-0.000374452	0.000581077	-0.64441	0.51931
rs67635532	19	5555176	-0.000657149	0.000452652	-1.45177	0.146565	-0.000179262	0.000613777	-0.292064	0.770238
rs11670013	19	5561904	0.00283424	0.00139003	2.03897	0.0414536	0.00186976	0.00188506	0.991886	0.321254
rs7255573	19	5575148	0.00170667	0.000857985	1.98916	0.0466845	0.00171962	0.00116305	1.47854	0.139264
rs732505	19	5582535	0.00141921	0.000927573	1.53003	0.126011	0.00193311	0.00125799	1.53667	0.124375
rs733449	19	5586820	0.000779775	0.00106533	0.731954	0.464197	0.00150757	0.00144431	1.0438	0.296578
rs56321283	19	5586879	-0.000200209	0.000567002	-0.353101	0.724013	3.61e-05	0.000768787	0.0470084	0.962507
rs75333485	19	5589860	0.00292257	0.00133593	2.18766	0.028695	-0.000220253	0.00181151	-0.121585	0.903228
rs2285963	19	5591735	-0.00248319	0.000633231	-3.92146	8.8e-05	-0.0010428	0.000858412	-1.2148	0.224444
rs739941	19	5599151	0.00129872	0.00176156	0.737253	0.460969	-0.000511328	0.00238784	-0.214139	0.830439
rs11670776	19	5599152	0.000817914	0.000550836	1.48486	0.137582	-2.75e-05	0.000747099	-0.0368637	0.970594
rs150239743	19	5602909	0.00117314	0.00142876	0.821089	0.411596	-0.000363764	0.00193735	-0.187764	0.851062
rs61748936	19	5604875	7.85e-05	0.00186463	0.0421169	0.966406	0.000502412	0.00252801	0.198738	0.842468
rs806705	19	5607688	0.00203403	0.000680291	2.98994	0.00279057	0.00158504	0.000922348	1.71848	0.0857106
rs76419184	19	5608214	-0.00079052	0.000875425	-0.903014	0.366519	-0.000897504	0.00118673	-0.756282	0.449481
rs117379888	19	5615591	-0.000264356	0.00142935	-0.184949	0.853269	-0.000516708	0.00193712	-0.26674	0.78967
rs8112096	19	5618508	-0.00120416	0.000897446	-1.34177	0.179673	-0.00168686	0.00121645	-1.38671	0.165533
rs12972378	19	5649716	0.00207049	0.00158193	1.30884	0.19059	0.00271535	0.00214541	1.26565	0.205638
rs78510112	19	5650133	0.000609429	0.00118066	0.516175	0.605733	-0.00129112	0.00160079	-0.806548	0.419928
rs17205911	19	5652572	-0.00114732	0.000894174	-1.28311	0.199455	-0.00234454	0.00121213	-1.93422	0.0530866
rs1129046	19	5654449	0.00297603	0.00169075	1.76019	0.0783772	0.00309241	0.00229294	1.34866	0.177446
rs56235695	19	5655111	-0.00142476	0.000931681	-1.52924	0.126206	-0.000782061	0.00126322	-0.619102	0.53585
rs1538012	19	5664612	0.00285165	0.0013617	2.09418	0.0362448	0.00433058	0.0018459	2.34605	0.0189742
rs78728385	19	5665350	-0.00353842	0.00122865	-2.87992	0.0039781	0.000631211	0.00166559	0.37897	0.70471
rs72979032	19	5669472	0.00107743	0.00129855	0.829718	0.406699	-0.00122158	0.00176053	-0.693869	0.487765
rs116939229	19	5680003	0.00188215	0.00111785	1.68372	0.0922369	0.00278519	0.0015152	1.83816	0.0660391
rs11551019	19	5691933	-0.000874756	0.00114156	-0.76628	0.443511	-0.00227961	0.00154762	-1.47298	0.140757
rs1062373	19	5692192	0.00222202	0.00143634	1.547	0.121864	0.00115204	0.00194715	0.591655	0.554082
rs35804229	19	5693616	-7.56e-06	0.0015792	-0.00478715	0.99618	0.00246031	0.00214167	1.14878	0.250647
rs151025018	19	5694903	-0.000260456	0.00212941	-0.122314	0.90265	0.00515608	0.00288697	1.78598	0.0741031
rs79153044	19	5695666	0.00206834	0.0014363	1.44004	0.149856	0.0018644	0.00194785	0.957154	0.338491
rs3840916	19	5696646	0.00192573	0.00144307	1.33447	0.182052	0.00197843	0.00195705	1.01092	0.312055
rs3892355	19	5696962	0.00133199	0.000455056	2.9271	0.00342161	0.000450863	0.000616898	0.730855	0.464868
rs116994768	19	5703611	0.00284276	0.00186294	1.52595	0.127023	0.0034006	0.00252514	1.3467	0.178079
rs1572491	19	5704691	-0.000181053	0.000821864	-0.220296	0.825641	0.000497871	0.00111387	0.446974	0.654894
rs945828	19	5707204	-0.00244342	0.000542156	-4.50686	6.58e-06	-0.0012021	0.000735072	-1.63534	0.101978
rs80224679	19	5718054	-0.00031643	0.00178759	-0.177015	0.859497	-0.00312369	0.00242396	-1.28868	0.197512
rs2436505	19	5722434	-0.00111004	0.00082924	-1.33863	0.180693	-0.000770413	0.0011243	-0.685237	0.493195
rs10409292	19	5722469	0.00216659	0.00111851	1.93703	0.0527425	0.00182978	0.00151662	1.20649	0.227629
rs75136459	19	5725138	0.000533179	0.00155935	0.341924	0.732408	0.00307653	0.00211319	1.45587	0.14543
rs2386593	19	5736372	0.00108645	0.000430699	2.52252	0.0116522	0.000616954	0.000584073	1.0563	0.290834
rs139627891	19	5748257	-0.000526846	0.00184705	-0.285237	0.775462	-0.00376178	0.00250363	-1.50253	0.132962
rs58136456	19	5749070	-0.000575105	0.000456838	-1.25888	0.208073	-0.000206728	0.000619356	-0.333779	0.738546
rs72983139	19	5749171	-0.00029328	0.00138054	-0.21244	0.831764	-0.00137782	0.00187164	-0.736158	0.461635
rs2050588	19	5753116	-0.000234762	0.000552179	-0.425156	0.670724	-0.000967293	0.00074832	-1.29262	0.196144
rs2485270	19	5754727	0.00116058	0.000792935	1.46365	0.143292	-0.000915586	0.00107551	-0.8513	0.394603
rs7249752	19	5756451	-0.000663704	0.000612785	-1.08309	0.278767	-0.000641578	0.000830508	-0.772513	0.439811
rs79696139	19	5756645	0.000149082	0.00120753	0.12346	0.901743	0.0022972	0.00163723	1.4031	0.160587
rs117437695	19	5758991	0.00153674	0.00200463	0.766596	0.443322	-0.00441268	0.00271721	-1.62397	0.104383
rs62107436	19	5760483	0.000481059	0.000648572	0.741721	0.458257	0.00145221	0.000879581	1.65102	0.0987346
rs72983161	19	5763329	0.000236167	0.00131035	0.180232	0.85697	0.000988391	0.00177681	0.556273	0.578024
rs2446200	19	5766090	-0.00058897	0.000629306	-0.935905	0.349323	-0.00034024	0.000852998	-0.398876	0.689985
rs2436496	19	5770762	0.00202564	0.000706079	2.86886	0.00411977	-0.000965864	0.000957708	-1.00852	0.313207
Affx-16127793	19	5772897	-0.000754995	0.00116616	-0.64742	0.517361	0.000836961	0.00158063	0.529512	0.596451
rs61180947	19	5772950	0.00105614	0.000492164	2.14591	0.0318806	0.000298337	0.000667188	0.447156	0.654763
rs2436493	19	5777323	-0.000927673	0.000558577	-1.66078	0.0967588	0.000822764	0.000757246	1.08652	0.27725
rs1973115	19	5777867	-0.000625693	0.000605213	-1.03384	0.301212	0.000714295	0.000820381	0.870688	0.383925
rs2305925	19	5778517	-0.000813082	0.000612476	-1.32753	0.184333	0.000647461	0.000830296	0.779795	0.435512
rs2305926	19	5778597	-0.000310173	0.00185861	-0.166884	0.867461	0.00452188	0.00252007	1.79435	0.072758
rs117341289	19	5782253	0.00057196	0.00149763	0.38191	0.702529	0.00092375	0.00203018	0.455009	0.649103
rs45459297	19	5784762	-0.000977353	0.00134379	-0.72731	0.467036	0.00126026	0.00182179	0.691767	0.489084
rs2436487	19	5789565	-0.000858011	0.000560814	-1.52994	0.126033	0.000935381	0.000760255	1.23035	0.218566
rs78614307	19	5790540	0.00029034	0.00113263	0.256342	0.797687	0.00131026	0.00153578	0.853153	0.393575
rs74326663	19	5790753	-0.00304795	0.00163475	-1.86448	0.0622559	-0.0023399	0.0022162	-1.05582	0.291053
rs2446196	19	5794240	-0.000873834	0.000558076	-1.5658	0.117397	0.00110468	0.000756528	1.4602	0.144235
rs72987152	19	5797993	-0.00117559	0.00100832	-1.1659	0.243657	-0.000375036	0.00136733	-0.274283	0.783867
rs78260068	19	5799710	-0.00364903	0.00159232	-2.29165	0.0219268	0.0046595	0.00215832	2.15886	0.0308618
rs11665690	19	5800981	0.00205925	0.00125606	1.63946	0.101119	-0.00031845	0.00170261	-0.187036	0.851632
rs57706581	19	5803694	-0.000892216	0.000701046	-1.27269	0.203128	0.000871263	0.000950525	0.916612	0.359347
rs117032075	19	5808728	-0.00165727	0.00153605	-1.07891	0.280627	0.00119492	0.00208294	0.57367	0.566191
rs12610749	19	5809516	-0.000452962	0.000716299	-0.632364	0.527149	0.00118789	0.000971171	1.22316	0.221272
rs78998106	19	5810559	-0.00172957	0.00131063	-1.31965	0.186953	0.000665629	0.00177659	0.374667	0.707909
rs28542390	19	5815254	-0.00100691	0.000560091	-1.79776	0.0722162	0.000764769	0.000759265	1.00725	0.313816
rs11880922	19	5816922	6.82e-05	0.000945745	0.0720804	0.942538	0.00220478	0.00128258	1.71902	0.0856126
Affx-16134724	19	5817747	-0.00357336	0.00159532	-2.2399	0.0250984	-0.000209679	0.00216305	-0.0969368	0.922777
rs3763045	19	5822490	-0.000739265	0.000484509	-1.5258	0.12706	-0.00151431	0.000656673	-2.30603	0.0211098
rs3763046	19	5823903	-0.000986673	0.000825353	-1.19545	0.23191	0.00209259	0.00111866	1.87063	0.0613971
rs117432690	19	5824923	0.00183259	0.00126598	1.44757	0.147739	-0.000835553	0.00171584	-0.486964	0.626284
rs778809	19	5830302	-0.00127921	0.000464378	-2.75467	0.00587552	0.00226956	0.000629568	3.60496	0.000312254
rs12986368	19	5830922	0.00195819	0.000448107	4.36991	1.24e-05	-0.00049654	0.000607303	-0.817614	0.413578
rs778805	19	5832209	-0.00127404	0.000465003	-2.73985	0.00614701	0.00225387	0.000630328	3.57572	0.00034932
rs9807877	19	5832589	0.0016448	0.000432114	3.80641	0.000141029	-0.000704015	0.000585703	-1.202	0.229365
rs74421545	19	5833113	-0.0021814	0.00116809	-1.86748	0.061835	0.00583478	0.00158326	3.6853	0.000228476
rs3760776	19	5839746	-0.00144416	0.00075479	-1.91332	0.0557076	0.00208711	0.00102317	2.03985	0.0413663
rs3894326	19	5843784	-0.00171074	0.000956225	-1.78906	0.0736063	0.00308116	0.00129832	2.37319	0.0176356
rs3745635	19	5844343	-0.00331539	0.00164042	-2.02106	0.0432746	0.00231077	0.00222314	1.03942	0.298612
rs778986	19	5844537	-0.00147526	0.000566771	-2.60293	0.00924354	0.000311306	0.000768376	0.405147	0.68537
rs812936	19	5844649	-0.00127794	0.000556875	-2.29485	0.0217425	0.000380274	0.000754952	0.503706	0.614468
rs28362459	19	5844792	-0.00171893	0.000749103	-2.29465	0.0217536	0.00305455	0.00101595	3.0066	0.00264206
rs2637194	19	5847692	6.91e-05	0.000428038	0.161435	0.871751	8.91e-05	0.000580265	0.153531	0.87798
rs28362441	19	5851851	-0.00137633	0.00131447	-1.04706	0.295072	-0.0043968	0.00178159	-2.46791	0.0135909
rs55677519	19	5857756	-0.000798723	0.000582351	-1.37155	0.170205	0.00023878	0.000789856	0.302309	0.762417
rs73538629	19	5859538	-0.00179088	0.00169426	-1.05702	0.290501	-0.00147345	0.00229703	-0.641457	0.521227
rs73538632	19	5861300	-0.000231523	0.000599206	-0.386383	0.699213	-0.000434522	0.000812223	-0.534978	0.592665
rs74174350	19	5861881	8.25e-05	0.00153379	0.0538133	0.957084	-0.00144114	0.00207915	-0.693137	0.488224
rs16993239	19	5862467	-0.000438224	0.000439826	-0.99636	0.319076	-0.00096697	0.000596294	-1.62163	0.104883
rs139123543	19	5866718	-0.00197372	0.00132898	-1.48514	0.137508	0.00053956	0.00180274	0.2993	0.764712
rs140776824	19	5867154	0.00102105	0.000951964	1.07257	0.283465	0.00103278	0.00129142	0.799726	0.42387
rs7256360	19	5868309	5.06e-05	0.000471692	0.107185	0.914642	1.34e-05	0.000639502	0.0208994	0.983326
rs1678857	19	5874977	-2.15e-06	0.000428658	-0.00502513	0.995991	0.000992867	0.000581059	1.70872	0.0875038
rs10407295	19	5875489	0.00113604	0.000612789	1.85388	0.0637569	0.000344215	0.000830657	0.414389	0.67859
rs1678859	19	5875599	-0.00149612	0.00116149	-1.28811	0.19771	-0.000491831	0.001575	-0.312273	0.754833
rs72989043	19	5878280	0.000747947	0.000748371	0.999433	0.317586	0.00065591	0.00101464	0.646445	0.517992
rs117969566	19	5878619	0.000205508	0.00186921	0.109944	0.912454	0.00446623	0.00253438	1.76226	0.0780268
rs62106024	19	5882640	-0.00103441	0.00101475	-1.01937	0.308028	2.48e-05	0.00137612	0.0180278	0.985617
rs73548308	19	5885527	0.000643575	0.000614504	1.04731	0.294958	3.93e-05	0.000833138	0.0471796	0.96237
rs1674159	19	5886732	-0.00115726	0.000627161	-1.84524	0.0650038	-0.00102773	0.000850107	-1.20894	0.226688
rs62106026	19	5888431	0.000415932	0.000686367	0.605991	0.544521	0.00172771	0.000930486	1.85679	0.0633424
rs1678867	19	5892382	-0.000359103	0.000465957	-0.770678	0.440898	-0.000767898	0.000631576	-1.21584	0.224045
rs1627779	19	5892433	0.00022162	0.000427888	0.517939	0.604501	0.000765726	0.000580078	1.32004	0.186823
rs1628564	19	5892486	-0.000713572	0.00043576	-1.63753	0.10152	-0.000853725	0.000590678	-1.44533	0.148366
rs1629368	19	5892568	-0.000737593	0.000436933	-1.68811	0.0913906	-0.000975151	0.000592244	-1.64653	0.0996547
rs10432306	19	5892743	0.000225049	0.000427438	0.526505	0.598537	0.000725437	0.000579326	1.25221	0.210495
rs1631032	19	5892770	-0.000681775	0.000435395	-1.56588	0.117379	-0.00088862	0.000590268	-1.50545	0.132209
rs72989069	19	5892797	0.00107459	0.00103454	1.03871	0.298942	-0.000343561	0.00140207	-0.245039	0.806426
rs1678868	19	5892954	0.000127573	0.00042721	0.298619	0.765231	0.000749501	0.000579137	1.29417	0.195608
rs12980262	19	5893058	-0.000810193	0.000752589	-1.07654	0.281686	-0.000492033	0.00102028	-0.482253	0.629627
rs72989070	19	5895358	0.000739979	0.00058905	1.25622	0.209036	-0.000304691	0.000798554	-0.381553	0.702793
rs79569934	19	5900471	0.000866063	0.000619874	1.39716	0.162367	0.0004151	0.000840185	0.494058	0.621266
rs4807055	19	5901649	2.73e-05	0.000437365	0.0625179	0.95015	0.000624336	0.000592553	1.05364	0.29205
rs8108064	19	5903807	-0.000619463	0.000457228	-1.35482	0.175475	-0.000787199	0.000620011	-1.26965	0.204209
rs143117009	19	5914470	0.00112822	0.00162244	0.695384	0.486816	-0.00442388	0.00219891	-2.01186	0.044236
rs41276878	19	5933897	-0.00196956	0.00179725	-1.09588	0.273134	-0.00727083	0.00243679	-2.98377	0.00284742
rs12976797	19	5935035	-0.000877649	0.0012638	-0.694451	0.4874	-0.00332088	0.00171269	-1.93899	0.0525037
rs6510863	19	5937680	0.000587304	0.000549269	1.06925	0.284959	3.19e-05	0.000744719	0.0428427	0.965827
rs118142016	19	5940148	-0.00111298	0.00133507	-0.833648	0.40448	0.000532765	0.00181044	0.294274	0.768549
rs34185207	19	5940345	-0.000299639	0.00106985	-0.280076	0.779419	-0.000796128	0.00145038	-0.54891	0.583068
rs116956522	19	5946266	0.00069345	0.00126813	0.546827	0.584498	0.00295775	0.00171881	1.72081	0.0852869
rs10407413	19	5947871	-0.000796192	0.000753503	-1.05665	0.29067	0.000811936	0.00102112	0.795145	0.42653
rs7259761	19	5952713	-0.000305175	0.0007615	-0.400755	0.688601	-0.000108267	0.00103235	-0.104875	0.916475
rs4807826	19	5954162	-0.000807093	0.000598011	-1.34963	0.177136	-0.000594502	0.000810722	-0.7333	0.463376
rs72991020	19	5961176	0.000865381	0.00106955	0.809109	0.418453	0.00172156	0.00145014	1.18717	0.235162
rs551244	19	5961883	-0.000302506	0.000462196	-0.654497	0.512792	-0.000727204	0.000626673	-1.16042	0.245879
rs628271	19	5965388	0.000122399	0.000891404	0.137311	0.890785	0.00128147	0.00120824	1.06061	0.288867
rs7254500	19	5968341	4.1e-06	0.000901095	0.00455122	0.996369	0.00186536	0.00122166	1.52691	0.126784
rs11085155	19	5968688	0.000351862	0.000588989	0.597399	0.550241	-0.000453689	0.000798455	-0.568209	0.569893
rs581910	19	5970822	-0.000284842	0.000462975	-0.615242	0.538395	-0.000724989	0.000627738	-1.15492	0.248123
rs78298260	19	5972358	-0.000433703	0.000988385	-0.4388	0.660807	-0.00113017	0.0013395	-0.843722	0.398825
rs10412262	19	5975180	-0.000255662	0.000463228	-0.551915	0.581007	-0.000828531	0.000628036	-1.31924	0.187089
rs398592	19	5991710	-0.000892884	0.000624711	-1.42928	0.152926	-0.00135896	0.000846974	-1.60449	0.108607
rs76407260	19	5993470	0.000830575	0.000640478	1.2968	0.1947	0.00111024	0.000868306	1.27863	0.201029
rs112910667	19	5994210	0.000406709	0.00154709	0.262887	0.792638	0.00364523	0.00209806	1.73743	0.082312
rs80046005	19	5996048	-0.00124865	0.00144683	-0.863024	0.388125	-0.00269941	0.00196095	-1.37658	0.168643
rs72991038	19	5997495	0.00025474	0.00056288	0.452566	0.650862	-0.000549587	0.000763197	-0.720112	0.471457
rs12978722	19	5998467	0.00070211	0.000462786	1.51714	0.129233	0.000341874	0.000627441	0.54487	0.585843
rs530942	19	6004105	-0.000162601	0.000630101	-0.258056	0.796364	0.000335023	0.000854761	0.39195	0.695096
rs45526738	19	6004425	-7.99e-06	0.00180213	-0.00443478	0.996462	0.00082719	0.00244401	0.338456	0.73502
rs117276790	19	6007016	0.00123007	0.00205409	0.59884	0.54928	-0.0052432	0.00278366	-1.88356	0.0596254
rs117052370	19	6012511	0.000243204	0.00180024	0.135095	0.892537	-0.00169703	0.00244155	-0.695063	0.487016
rs116907348	19	6025726	-0.000703386	0.00142549	-0.493435	0.621706	-0.00022972	0.00193312	-0.118834	0.905407
rs673153	19	6033976	0.000420825	0.00042729	0.984869	0.324689	0.000945625	0.0005792	1.63264	0.102546
rs8103560	19	6040869	-0.000855846	0.000477465	-1.79248	0.0730574	-0.00150953	0.000647147	-2.3326	0.0196699
rs2288846	19	6042059	-0.000886602	0.000483197	-1.83487	0.0665264	-0.00155962	0.00065498	-2.38117	0.0172584
rs78165712	19	6067980	0.00186757	0.00180138	1.03674	0.299857	0.00063978	0.00244135	0.26206	0.793275
rs118047868	19	6075633	-0.00113333	0.00171887	-0.659348	0.509673	0.00146399	0.00233033	0.628231	0.529853
rs72991069	19	6075667	-0.00241471	0.00122535	-1.97062	0.048768	-0.00235368	0.00166126	-1.41681	0.15654
rs117484287	19	6075958	9.04e-05	0.00170534	0.0530133	0.957721	0.00311445	0.00231173	1.34724	0.177905
rs637094	19	6077059	0.00029514	0.00069074	0.42728	0.669175	-0.000134839	0.000936322	-0.144009	0.885493
rs11880706	19	6080482	0.00036938	0.000740821	0.498609	0.618055	0.000364979	0.00100433	0.363406	0.716302
rs113352703	19	6081241	0.000230802	0.00114697	0.201227	0.840521	-0.000331222	0.00155506	-0.212996	0.831331
rs78658022	19	6086770	-0.000382042	0.00128752	-0.296726	0.766676	1.65e-05	0.0017451	0.0094282	0.992477
rs78869076	19	6089829	3.98e-05	0.00134194	0.0296364	0.976357	-0.00433089	0.00181956	-2.38018	0.0173046
rs11670610	19	6096417	-4.55e-05	0.000532053	-0.0855641	0.931813	-0.000798625	0.000721091	-1.10752	0.268069
rs16993376	19	6100234	0.00412069	0.00190966	2.15782	0.0309427	0.00304916	0.00258867	1.17789	0.238843
rs62107233	19	6109435	-0.000144357	0.00125301	-0.115209	0.90828	0.00135107	0.00169937	0.795041	0.42659
rs73923451	19	6111486	0.000584892	0.000816117	0.716676	0.473575	-0.000349201	0.00110645	-0.315603	0.752304
rs7256341	19	6122267	0.000790223	0.000810156	0.975396	0.329365	-0.000770867	0.00109807	-0.702023	0.482666
rs73544818	19	6125729	0.00324769	0.00171178	1.89726	0.0577951	0.00113108	0.00231969	0.4876	0.625833
rs12976392	19	6125836	-0.0012578	0.00112374	-1.11931	0.263011	-0.00104836	0.00152404	-0.68788	0.491529
rs4480926	19	6127253	-0.000798938	0.000456428	-1.75041	0.0800479	-0.00182169	0.000618595	-2.94489	0.00323093
rs117505855	19	6128068	0.0021231	0.00135045	1.57215	0.115918	0.00275178	0.00183188	1.50216	0.133056
rs73544840	19	6131019	-0.00177622	0.00195602	-0.908084	0.363835	-0.00446962	0.00265154	-1.68567	0.0918602
rs113957056	19	6132768	0.000981223	0.00117696	0.833693	0.404455	-0.00097133	0.00159538	-0.608839	0.542632
rs117460178	19	6138134	0.00209325	0.00201183	1.04047	0.298123	0.00361175	0.00272763	1.32413	0.18546
rs79374243	19	6140722	-0.000216081	0.00109355	-0.197594	0.843362	0.00281804	0.0014824	1.90101	0.057302
rs79266675	19	6141593	-0.000729441	0.00185584	-0.393052	0.694281	0.000437168	0.00251853	0.173581	0.862195
rs9636183	19	6145031	-0.000682237	0.00044403	-1.53647	0.124425	-0.00158638	0.000601858	-2.63581	0.00839408
rs11085160	19	6145058	-0.000748864	0.000457145	-1.63813	0.101395	-0.00179591	0.000619579	-2.89861	0.00374853
rs11879740	19	6146918	0.000322452	0.000435872	0.739787	0.45943	0.00105765	0.000590755	1.79034	0.0734002
rs76790614	19	6148788	0.000382201	0.000927691	0.411991	0.680346	0.00165749	0.00125769	1.31789	0.187543
rs4807840	19	6156483	-0.000697782	0.000459181	-1.51962	0.128607	-0.00160337	0.000622494	-2.57572	0.0100035
rs33937754	19	6156510	-0.000601033	0.000598636	-1.004	0.315378	-0.000991417	0.000811651	-1.22148	0.221904
rs9304930	19	6158492	0.00027902	0.00110435	0.252655	0.800535	0.000944534	0.00149745	0.63076	0.528198
rs113082310	19	6167673	-0.000539018	0.00173046	-0.311489	0.755429	0.00287578	0.00234593	1.22586	0.220254
rs16993434	19	6175936	0.00108356	0.00130099	0.832874	0.404916	0.00227972	0.00176417	1.29224	0.196276
rs76846243	19	6187475	-0.00163161	0.00171454	-0.951628	0.341287	-0.00193359	0.00232401	-0.832002	0.405408
rs17851959	19	6187680	-0.00100011	0.00173453	-0.576585	0.56422	0.00233054	0.00235347	0.990259	0.322048
rs17851960	19	6187686	-0.0011043	0.00173795	-0.635404	0.525166	0.00287328	0.00235678	1.21916	0.222785
rs17856650	19	6187800	0.000763816	0.00119067	0.641504	0.521196	0.00200747	0.00161452	1.24338	0.213728
rs17856651	19	6187805	0.000651495	0.00118985	0.547546	0.584004	0.00192462	0.00161317	1.19306	0.232845
rs78503480	19	6188122	0.000835519	0.0011916	0.701174	0.483195	0.00225047	0.00161647	1.39221	0.163859
rs871520	19	6193539	0.0030848	0.00195223	1.58014	0.114076	0.00215565	0.00264709	0.814348	0.415446
rs11672480	19	6198291	-0.00105279	0.000881013	-1.19498	0.232098	-0.00279008	0.00119432	-2.33612	0.0194856
rs78593317	19	6199880	0.00207559	0.00162786	1.27505	0.202294	0.00139747	0.00220651	0.63334	0.526512
rs16993488	19	6202094	-0.000313608	0.000429225	-0.730637	0.465002	-9.24e-05	0.000582051	-0.158727	0.873884
rs62108668	19	6202315	0.00144977	0.00120716	1.20098	0.229761	0.00186769	0.00163711	1.14085	0.253935
rs10425093	19	6205825	-0.000138484	0.000457898	-0.302436	0.76232	-0.000879893	0.000620862	-1.41721	0.156422
rs17468222	19	6206196	-0.00113517	0.00114945	-0.98758	0.323359	-0.00263103	0.00155926	-1.68736	0.0915357
rs117230318	19	6206254	0.00111823	0.000996459	1.12221	0.261775	-0.00324407	0.00135081	-2.40158	0.0163249
rs892062	19	6209343	-0.000591349	0.00112058	-0.527716	0.597697	0.00218778	0.00151883	1.44044	0.149744
rs11085164	19	6211876	-0.000269978	0.00051756	-0.521637	0.601924	-0.000515765	0.000701734	-0.734986	0.462348
rs3827013	19	6214866	0.0017067	0.00145134	1.17595	0.239618	-0.00133147	0.00196718	-0.676845	0.498505
rs79422852	19	6227579	0.00151242	0.00108488	1.39409	0.16329	0.00354091	0.00147079	2.40749	0.0160631
rs73555973	19	6227976	0.000810582	0.00147344	0.550129	0.582231	-0.00167598	0.00199723	-0.839153	0.401384
rs72978045	19	6231167	0.000329695	0.000801766	0.411211	0.680918	0.000128769	0.00108679	0.118486	0.905683
rs16993498	19	6231933	-0.000609433	0.00048736	-1.25048	0.211125	-0.00167495	0.00066094	-2.5342	0.0112709
rs117301166	19	6232348	0.00117301	0.00141958	0.82631	0.408629	0.0012442	0.0019249	0.646368	0.518041
rs77086332	19	6233523	-0.000300697	0.00124195	-0.242117	0.80869	-0.000410287	0.00168385	-0.24366	0.807494
rs117109385	19	6239542	-0.00242886	0.00163771	-1.48308	0.138054	7.06e-05	0.00222137	0.0318015	0.97463
rs12151057	19	6242778	-0.0013461	0.00174581	-0.771045	0.440681	0.00067863	0.00236739	0.286658	0.774375
rs10414026	19	6246479	-0.000472397	0.000476098	-0.992225	0.321089	-0.00187828	0.000645739	-2.90872	0.00362936
rs75228027	19	6246936	-0.00191025	0.00178897	-1.06779	0.285615	0.00319868	0.00242544	1.31881	0.187235
rs6417192	19	6263495	-4.19e-05	0.00129894	-0.0322841	0.974245	0.00224075	0.00176018	1.27303	0.20301
rs117204768	19	6268075	-0.00169961	0.0013054	-1.30198	0.192923	-0.00173142	0.00176937	-0.978551	0.327802
rs76675940	19	6268118	0.000355701	0.00126325	0.281576	0.778268	-0.00133452	0.00171257	-0.779253	0.435832
rs78441660	19	6271183	-4.72e-05	0.00198521	-0.0237728	0.981034	-0.00715111	0.00269021	-2.6582	0.0078563
rs4807858	19	6273140	0.000211837	0.000429941	0.492712	0.622217	0.000661283	0.000582689	1.13488	0.256425
rs8106182	19	6274276	-0.000838555	0.000524753	-1.598	0.110044	-0.00149144	0.000711577	-2.09596	0.0360867
rs76937304	19	6274320	0.000707434	0.000839763	0.842421	0.399553	0.000112294	0.00113849	0.0986342	0.921429
rs75365495	19	6283319	0.00124916	0.00114752	1.08857	0.276344	-0.00149155	0.00155571	-0.958757	0.337682
rs77991814	19	6286428	0.000587721	0.00163275	0.359957	0.718879	-0.00165765	0.00221387	-0.748758	0.454004
rs72980181	19	6286871	0.00262468	0.00130857	2.00576	0.0448832	0.00154228	0.00177346	0.869643	0.384496
rs6417193	19	6287971	-4.53e-05	0.000518354	-0.0873141	0.930422	0.000249197	0.000702597	0.35468	0.722829
rs76531555	19	6291326	0.00133354	0.00140726	0.947617	0.343325	0.00252956	0.00190912	1.32499	0.185176
rs8108332	19	6296086	-5.34e-05	0.000707779	-0.0754774	0.939835	-0.00101582	0.000959601	-1.05859	0.289788
rs80330337	19	6298144	0.000905908	0.000748876	1.20969	0.226399	0.000127338	0.00101519	0.125432	0.900182
rs4807076	19	6299303	0.000867207	0.00139326	0.622432	0.533658	-0.00166866	0.00188867	-0.883511	0.376961
rs57665086	19	6300097	-0.000505135	0.00118422	-0.426555	0.669703	0.00104203	0.00160538	0.649085	0.516284
rs11882316	19	6303855	-0.000249884	0.000495295	-0.504515	0.6139	-0.000370571	0.000671494	-0.551861	0.581044
rs76476131	19	6304412	-0.000165114	0.00164269	-0.100515	0.919936	0.00224634	0.00222704	1.00867	0.313136
rs55633684	19	6304464	-9.82e-05	0.000581833	-0.168837	0.865925	-0.000450097	0.000789094	-0.570397	0.568409
rs28666483	19	6309687	-0.000459428	0.000758831	-0.605442	0.544886	-0.000323628	0.00102888	-0.314544	0.753108
rs72981971	19	6312290	-0.000101964	0.000637676	-0.159899	0.872961	5.66e-05	0.000864681	0.0654721	0.947798
rs35175912	19	6313812	0.00038612	0.000611351	0.631586	0.527658	-0.000296779	0.000828572	-0.358181	0.720208
rs77250342	19	6320693	-0.00130235	0.000839598	-1.55116	0.120864	-0.00209527	0.00113791	-1.84134	0.0655723
rs1982082	19	6322442	0.000436248	0.000434949	1.00299	0.315869	0.00109386	0.000589866	1.85443	0.0636791
rs28633905	19	6326840	-4.69e-05	0.000862939	-0.054377	0.956635	-0.000333194	0.00116998	-0.284785	0.775809
rs57529249	19	6332602	-0.00176053	0.000866493	-2.03179	0.0421758	-0.001847	0.00117443	-1.57268	0.115794
rs117181766	19	6333333	9.28e-05	0.00118411	0.0783447	0.937554	-0.000725308	0.00160592	-0.451647	0.651524
rs34690810	19	6335530	-0.000284806	0.000796615	-0.35752	0.720703	-0.00152641	0.00107981	-1.4136	0.157482
rs73561853	19	6349649	-0.00160542	0.000728091	-2.20496	0.0274573	-0.00156285	0.000986997	-1.58344	0.113323
rs10405505	19	6350931	-3.82e-05	0.00104818	-0.0364246	0.970944	-0.000221157	0.00142103	-0.155631	0.876324
rs75878881	19	6356871	-0.000423144	0.00126302	-0.335025	0.737607	0.00093765	0.0017125	0.547532	0.584014
rs62106644	19	6357505	-0.00117921	0.000617424	-1.90989	0.0561484	-0.00112255	0.000837007	-1.34115	0.179872
rs116898887	19	6359806	-0.00300537	0.00185831	-1.61726	0.105823	-0.00321025	0.00251956	-1.27413	0.202618
rs78017215	19	6365687	-0.000625636	0.00124447	-0.502733	0.615152	-0.000681237	0.00168784	-0.403614	0.686497
rs1049343	19	6368874	0.000348316	0.00158607	0.219609	0.826176	0.00187771	0.00215057	0.873121	0.382598
rs73563854	19	6369856	-0.00137532	0.00190844	-0.72065	0.471125	-0.00416247	0.00258704	-1.60897	0.107624
rs7540	19	6374890	0.00113864	0.000708899	1.6062	0.108231	0.000876477	0.000961004	0.912043	0.361747
rs8106382	19	6378648	0.00012132	0.0016106	0.0753257	0.939956	0.00199252	0.00218305	0.912726	0.361387
rs45466997	19	6380501	0.00134362	0.00142916	0.940143	0.347145	0.000998586	0.00193755	0.515386	0.606284
rs113337492	19	6381637	0.000223018	0.00129676	0.171981	0.863453	-0.000460347	0.00175784	-0.261882	0.793413
rs17625387	19	6385754	0.000149438	0.00161664	0.0924376	0.92635	-0.00308041	0.00219114	-1.40585	0.15977
rs62106656	19	6390047	-0.00224761	0.000969461	-2.31841	0.0204278	-0.00220087	0.00131437	-1.67447	0.0940385
rs8102597	19	6391219	-0.00175246	0.00084095	-2.08391	0.0371693	-0.00114699	0.00113994	-1.00619	0.314327
rs6510895	19	6391847	-0.000116698	0.000569041	-0.205079	0.837511	-6.93e-05	0.000771543	-0.0897994	0.928447
rs117230333	19	6396295	0.0011175	0.000707972	1.57845	0.114463	0.000866723	0.000959632	0.903182	0.36643
rs72983805	19	6402011	0.000374169	0.0013686	0.273397	0.784548	0.00073987	0.00185491	0.398871	0.689989
rs8100269	19	6402278	-4.88e-05	0.000450256	-0.108383	0.913692	-0.000246475	0.000610315	-0.40385	0.686323
rs10419890	19	6404335	0.00134083	0.00109133	1.22862	0.219215	-0.00046189	0.00147938	-0.312219	0.754874
rs76626000	19	6406508	0.000595364	0.000635425	0.936954	0.348783	9.3e-05	0.000861599	0.107915	0.914063
rs56365043	19	6409586	-0.00186472	0.000829253	-2.24868	0.0245336	-0.00174492	0.00112402	-1.55239	0.12057
rs6510897	19	6409691	0.00279236	0.0017639	1.58306	0.113408	-0.00259591	0.00239107	-1.08567	0.277625
Affx-16232943	19	6414451	-0.000181175	0.000435361	-0.416148	0.677302	-0.000133581	0.00059017	-0.226343	0.820935
rs1616305	19	6415443	0.00374436	0.0017065	2.19417	0.0282237	-0.00313541	0.00231344	-1.3553	0.175323
rs146253337	19	6416443	0.000651978	0.00100018	0.651861	0.514492	0.00348835	0.00135592	2.57269	0.0100915
rs72983829	19	6418237	-0.000717837	0.000985313	-0.728537	0.466286	0.000558743	0.00133531	0.418436	0.675629
rs2305059	19	6419275	0.000679625	0.000445664	1.52497	0.127267	0.000716575	0.000604425	1.18555	0.235802
rs61751242	19	6422423	-0.000545389	0.00168101	-0.324441	0.745604	0.000203632	0.00227906	0.0893492	0.928804
rs78225015	19	6423339	0.0001844	0.000658238	0.280142	0.779369	-0.000706417	0.000892455	-0.791544	0.428627
rs34488963	19	6430106	-0.00100782	0.000889328	-1.13323	0.257117	-0.00102026	0.00120539	-0.846416	0.397322
rs150991235	19	6432112	-0.00233367	0.00208866	-1.11731	0.263864	-0.00441663	0.00283078	-1.56022	0.118709
rs117420388	19	6433629	0.000291473	0.00146894	0.198424	0.842714	0.00192854	0.00199192	0.968181	0.332955
rs11540655	19	6440965	0.00303172	0.00178334	1.70002	0.0891275	-0.00285755	0.00241859	-1.18149	0.237408
rs349094	19	6441553	-0.000246394	0.00154873	-0.159094	0.873595	0.000192742	0.00209921	0.0918163	0.926844
rs60257087	19	6443850	0.00155585	0.00114279	1.36145	0.173372	9.05e-05	0.00154931	0.0584137	0.953419
rs117811131	19	6453916	-0.00132683	0.00153259	-0.865747	0.38663	6.09e-05	0.00207887	0.0293067	0.97662
rs348365	19	6455414	0.0001065	0.000429414	0.248013	0.804124	2.53e-05	0.000582161	0.0434546	0.965339
rs76569650	19	6455536	0.00113865	0.00179099	0.635766	0.524929	0.000193044	0.00242731	0.0795299	0.936611
rs2289784	19	6458240	-0.00140523	0.000872162	-1.6112	0.107136	-0.00161007	0.00118234	-1.36177	0.173272
rs12980141	19	6458729	0.00045606	0.000827652	0.551029	0.581614	0.00126105	0.0011226	1.12333	0.261299
rs2289783	19	6459352	-0.00192197	0.0010366	-1.85411	0.063725	-0.00236848	0.00140531	-1.68538	0.0919154
rs348357	19	6461716	0.000619235	0.000432917	1.43038	0.15261	0.000947923	0.000587437	1.61366	0.106603
rs60730900	19	6466267	-0.000503963	0.000965143	-0.522164	0.601557	-9.88e-05	0.00130817	-0.0755036	0.939814
rs117422046	19	6466341	-0.000241483	0.00128027	-0.188619	0.850392	-0.00250754	0.00173555	-1.44481	0.148513
rs348362	19	6466482	-0.000340259	0.000429952	-0.791389	0.428718	-0.000746271	0.000582971	-1.28012	0.200505
rs35173535	19	6467910	-0.000133548	0.00128399	-0.10401	0.917162	-0.00259951	0.00174161	-1.49259	0.135545
rs116930831	19	6468040	-0.00285076	0.00159576	-1.78646	0.0740257	-0.00200724	0.00216542	-0.92695	0.353953
Affx-16236246	19	6468331	0.000776431	0.000428501	1.81197	0.0699919	0.0010657	0.000580838	1.83477	0.0665411
rs35001260	19	6468907	-0.000152694	0.00175168	-0.0871702	0.930536	0.00294128	0.0023733	1.23932	0.215227
rs74800876	19	6472930	2.4e-06	0.00131476	0.00182263	0.998546	-0.00308199	0.00178307	-1.72848	0.0839034
rs11669557	19	6476565	-0.000631136	0.000456397	-1.38287	0.166707	-0.00116907	0.000618921	-1.88888	0.058909
rs3844450	19	6481459	0.000365207	0.000585587	0.623659	0.532852	-0.0016673	0.000794276	-2.09915	0.0358048
rs34024387	19	6483380	-0.000289619	0.000598447	-0.483952	0.628421	-0.00027309	0.000811461	-0.336542	0.736463
rs3852883	19	6483465	0.000272205	0.000430017	0.63301	0.526727	-6.45e-05	0.000583044	-0.110608	0.911927
rs60657072	19	6489489	-0.000399823	0.000818302	-0.488601	0.625125	-0.00136005	0.00110932	-1.22602	0.22019
rs371164	19	6489814	-0.00136428	0.000548575	-2.48695	0.0128849	-0.00162333	0.000743787	-2.18252	0.029072
rs395651	19	6490179	0.000387798	0.00136511	0.284078	0.77635	-0.000159754	0.00185077	-0.0863177	0.931214
rs10414082	19	6491876	0.000289849	0.000616123	0.470441	0.638041	-0.000527458	0.000835241	-0.631503	0.527712
rs1053395	19	6494371	7.14e-05	0.000516888	0.138041	0.890208	-0.000815294	0.000700549	-1.16379	0.244509
rs3099129	19	6494915	-0.000138573	0.000429531	-0.322616	0.746987	9.18e-05	0.00058243	0.157629	0.874749
rs118102196	19	6495589	-0.00173825	0.00144958	-1.19914	0.230473	-0.00136462	0.00196561	-0.694247	0.487528
rs348395	19	6499437	0.000880196	0.00111884	0.786704	0.431456	0.000904988	0.00151672	0.596673	0.550726
rs72987303	19	6499474	8.69e-05	0.000758573	0.114513	0.908831	-0.000933158	0.00102832	-0.907457	0.364166
rs117101346	19	6502850	0.00039777	0.00169885	0.23414	0.814876	0.00229889	0.00230322	0.998121	0.318222
rs75094662	19	6510178	0.00124583	0.00169956	0.733033	0.463539	-0.00203959	0.00230434	-0.885109	0.376099
rs10415368	19	6516594	2.02e-05	0.000816792	0.0247137	0.980283	0.000774878	0.00110716	0.699882	0.484001
rs117779462	19	6517476	-0.00318971	0.00148344	-2.15021	0.0315392	-0.00170793	0.00201026	-0.849605	0.395545
rs12974682	19	6517922	-0.000178205	0.000427123	-0.417222	0.676516	-0.00085172	0.000578914	-1.47124	0.141228
rs11085177	19	6520490	-0.000212313	0.000426913	-0.497322	0.618963	-0.000857115	0.00057874	-1.481	0.138607
rs76439627	19	6522052	-0.000290257	0.000906116	-0.320331	0.748718	0.00296693	0.00122827	2.41554	0.0157124
rs7257358	19	6526812	0.000812804	0.000835328	0.973035	0.330537	-0.000254264	0.00113249	-0.224518	0.822354
rs117283551	19	6527930	0.00037905	0.00170422	0.222418	0.823989	0.00420562	0.00230917	1.82127	0.0685669
rs348337	19	6530656	0.000251086	0.000553936	0.453277	0.65035	0.00123662	0.000750964	1.64671	0.0996193
rs2234174	19	6531171	0.000978439	0.00174978	0.559179	0.57604	-0.00116167	0.00237064	-0.490024	0.624118
rs72987334	19	6531721	-0.00117089	0.00119923	-0.976366	0.328884	0.000882704	0.00162509	0.543172	0.587012
rs76771492	19	6532953	-0.000689742	0.00100182	-0.68849	0.491145	-0.000350342	0.0013584	-0.257908	0.796478
rs3097297	19	6534248	-0.00014737	0.000964136	-0.152852	0.878515	0.00109121	0.00130708	0.834843	0.403807
rs348389	19	6535637	0.000269642	0.000441603	0.6106	0.541465	0.000729513	0.000598565	1.21877	0.222933
rs348373	19	6543342	0.000264539	0.000697734	0.37914	0.704584	-6.05e-05	0.000946382	-0.0639033	0.949047
rs11085178	19	6546430	5.82e-05	0.000444597	0.130984	0.895788	-0.000166663	0.000602655	-0.276549	0.782127
rs348375	19	6547251	0.000145848	0.000426623	0.341866	0.732452	9.1e-05	0.000578301	0.157344	0.874974
rs348376	19	6547397	-0.000267515	0.000430353	-0.621618	0.534194	-0.00106376	0.000583377	-1.82345	0.0682355
rs62106960	19	6554328	0.000550211	0.000969841	0.567321	0.570497	0.00148696	0.00131493	1.13083	0.258127
rs62106961	19	6554418	0.000250875	0.000597683	0.419746	0.674671	0.000585405	0.000810423	0.722345	0.470083
rs367527	19	6557255	-0.000847275	0.000994168	-0.852245	0.394079	0.000638799	0.00134685	0.474293	0.635292
rs78565612	19	6558205	-0.000335781	0.00139315	-0.241023	0.809537	0.000203024	0.00188832	0.107516	0.91438
rs10422845	19	6560924	0.000359923	0.000430597	0.835869	0.403229	-0.000165891	0.000583683	-0.284214	0.776247
rs348347	19	6564402	-0.000306272	0.00044804	-0.683583	0.494239	-0.000856361	0.000607619	-1.40937	0.158726
rs7508584	19	6564673	-0.000277109	0.000455689	-0.60811	0.543115	-0.000916763	0.000617822	-1.48386	0.137847
rs6510908	19	6566777	0.000514673	0.000588404	0.874694	0.381741	0.000810606	0.000797556	1.01636	0.309458
rs80345212	19	6568962	0.000339306	0.00101366	0.334734	0.737826	8.49e-05	0.00137474	0.0617241	0.950783
rs8104184	19	6569883	0.000165205	0.000992483	0.166457	0.867798	0.000514424	0.00134527	0.382394	0.702169
rs2547448	19	6572732	0.000246163	0.00044054	0.558776	0.576315	0.000501428	0.000597193	0.839641	0.40111
rs2642212	19	6572796	-0.000168565	0.000435911	-0.386696	0.698981	-0.00148809	0.000590905	-2.51832	0.0117922
rs72993079	19	6573511	0.000458461	0.000868697	0.527757	0.597669	-4.78e-05	0.0011779	-0.0405767	0.967633
rs2562020	19	6574490	-0.000714922	0.000461637	-1.54867	0.121463	0.00108133	0.000625949	1.72751	0.0840767
rs68037426	19	6575726	-0.000499798	0.000739825	-0.675562	0.49932	0.000428439	0.00100263	0.427317	0.669149
rs2910434	19	6581596	0.000712029	0.000669201	1.064	0.28733	-0.000613002	0.000907145	-0.675748	0.499201
rs7259857	19	6581715	-0.000128894	0.00042726	-0.301676	0.762899	0.000515969	0.000579272	0.89072	0.37308
rs441751	19	6581784	0.000117682	0.000434884	0.270606	0.786694	-0.000138887	0.00059016	-0.235338	0.813947
rs1808398	19	6585298	-0.000192851	0.000488276	-0.394963	0.69287	0.000493308	0.000661807	0.745395	0.456033
rs344590	19	6591278	-0.000483255	0.000618113	-0.781824	0.434319	-0.000768813	0.000838008	-0.917429	0.358919
rs11666589	19	6594602	-0.000673825	0.000625685	-1.07694	0.281508	0.000825453	0.000848353	0.973006	0.330551
rs35333884	19	6594770	3.18e-05	0.000467904	0.0680434	0.945751	0.000381463	0.000634333	0.60136	0.547601
rs17516272	19	6604087	0.000363132	0.000742034	0.489373	0.624578	0.000380894	0.00100584	0.378683	0.704924
rs344577	19	6607597	0.000450224	0.000560308	0.803529	0.42167	0.000541806	0.000759752	0.713136	0.475762
rs72984514	19	6610790	-0.00041226	0.000530689	-0.77684	0.437254	0.000239999	0.000719387	0.333616	0.73867
rs7254538	19	6611336	9.46e-05	0.000428772	0.220524	0.825463	-0.000656251	0.000581351	-1.12884	0.258967
rs4807886	19	6615232	0.000676637	0.00129302	0.523299	0.600766	0.000956891	0.0017532	0.545797	0.585206
rs74441035	19	6621708	-0.000418461	0.00102404	-0.408637	0.682806	-0.00203247	0.00138869	-1.46359	0.143307
rs75565743	19	6621874	-0.00312623	0.0018377	-1.70116	0.0889131	-0.000465578	0.00249353	-0.186715	0.851885
rs408453	19	6622839	0.000175128	0.000426737	0.410389	0.681521	-0.000545629	0.00057838	-0.943375	0.34549
rs10410643	19	6629277	0.000529741	0.000454467	1.16563	0.243764	-0.000690979	0.000616117	-1.12151	0.262073
rs404061	19	6634526	-0.000128767	0.000612375	-0.210274	0.833454	0.000348901	0.000830139	0.420292	0.674273
rs8104977	19	6635086	0.00169819	0.00176189	0.963847	0.335123	0.000977731	0.00238752	0.409518	0.68216
rs80031399	19	6638222	-0.000116161	0.00141817	-0.0819089	0.934719	0.00129444	0.00192337	0.673005	0.500944
rs12986306	19	6640492	-0.000290201	0.000995193	-0.291602	0.770591	-0.00111883	0.00134959	-0.829014	0.407097
rs72988314	19	6641422	-0.00160387	0.001039	-1.54367	0.122668	-0.00111999	0.00140799	-0.795452	0.426351
rs447135	19	6642448	-0.000115152	0.000425921	-0.270359	0.786884	-0.000280816	0.000577393	-0.486351	0.626719
rs392751	19	6645178	0.000341222	0.000455684	0.748812	0.453971	-0.000742536	0.00061775	-1.202	0.229365
rs447573	19	6645337	0.000343987	0.000457149	0.752461	0.451774	-0.000864213	0.000619643	-1.3947	0.163109
rs72988325	19	6647400	-0.00138728	0.00157617	-0.880161	0.378773	-0.000638158	0.0021365	-0.298693	0.765175
rs396352	19	6652550	9.55e-05	0.000456497	0.209298	0.834216	-0.000963	0.000619058	-1.55559	0.119807
rs433312	19	6652640	-0.000268056	0.000423677	-0.63269	0.526936	-0.00090004	0.000574281	-1.56725	0.117058
rs12972736	19	6656777	-0.000203145	0.000483634	-0.420038	0.674458	-0.00120075	0.000655737	-1.83115	0.067079
rs344570	19	6658613	-0.000503092	0.000678601	-0.741367	0.458472	0.00214378	0.000920053	2.33006	0.0198038
rs62123254	19	6660569	0.000846073	0.000462907	1.82774	0.0675901	-0.000644009	0.000627456	-1.02638	0.304713
rs2279627	19	6663594	-0.000482814	0.000489803	-0.985732	0.324265	-0.000959125	0.000664066	-1.44432	0.14865
rs344560	19	6665020	-0.00161143	0.000937049	-1.71968	0.0854914	0.00020694	0.00127031	0.162906	0.870593
rs1077667	19	6668972	-0.000377955	0.000523841	-0.721508	0.470598	0.000632274	0.000710168	0.890316	0.373297
rs2291668	19	6669934	-0.00032095	0.000574552	-0.558608	0.576429	0.00197537	0.000778881	2.53616	0.0112079
rs379527	19	6676442	0.0010592	0.000464205	2.28176	0.0225043	0.00090996	0.00062948	1.44557	0.148298
rs17030	19	6677989	0.000549391	0.000427416	1.28538	0.198662	0.000428924	0.000579437	0.740243	0.459153
rs11569562	19	6678753	0.000704456	0.00042733	1.64851	0.09925	0.000434964	0.000579135	0.751058	0.452618
rs2277984	19	6679511	0.00060794	0.000426387	1.42579	0.153929	0.000500124	0.000578011	0.86525	0.386902
rs1389625	19	6684142	-0.00104608	0.000617232	-1.6948	0.0901153	-0.000114172	0.000836859	-0.136429	0.891483
rs1389623	19	6684197	-0.000992458	0.000677199	-1.46553	0.142776	-0.000498214	0.000918076	-0.542671	0.587356
rs2241394	19	6685230	-0.000239971	0.000628128	-0.382041	0.702431	-0.00133113	0.000851341	-1.56357	0.117919
rs2241393	19	6685304	-0.000541775	0.000437062	-1.23958	0.215131	-0.000876499	0.000592426	-1.47951	0.139005
rs11569538	19	6685723	-0.00129849	0.00079152	-1.64051	0.100901	-0.0015066	0.00107282	-1.40434	0.160217
rs344548	19	6685817	-7.16e-05	0.000568907	-0.125806	0.899886	-0.000453851	0.000771033	-0.588627	0.556112
rs2241392	19	6685983	-0.00061094	0.000442903	-1.3794	0.167773	-0.000327973	0.000600483	-0.546182	0.584941
rs11569536	19	6686089	-0.00175567	0.000809114	-2.16987	0.0300178	-0.00157791	0.00109663	-1.43887	0.150187
rs237554	19	6686659	0.0018068	0.000629525	2.87009	0.00410379	0.000625324	0.000853282	0.732845	0.463654
rs344543	19	6687414	-0.000274031	0.000440531	-0.622046	0.533912	0.000175313	0.000597191	0.293563	0.769092
rs344542	19	6687517	-0.000262098	0.000440296	-0.595276	0.55166	0.00015223	0.000596957	0.255011	0.798715
rs344541	19	6687595	-0.000302718	0.000440189	-0.6877	0.491642	0.00012697	0.000596703	0.212785	0.831495
rs344540	19	6687768	-0.000247874	0.000440144	-0.563166	0.573322	0.000223243	0.000596659	0.374155	0.708289
rs11569523	19	6689042	0.00111487	0.000961907	1.15902	0.24645	0.000902458	0.00130385	0.692149	0.488844
rs11569511	19	6690571	-0.000647959	0.000637495	-1.01641	0.309433	-0.000908117	0.000864154	-1.05087	0.293317
rs3745567	19	6690771	-0.000715689	0.000636692	-1.12407	0.260982	-0.000855038	0.000863554	-0.990139	0.322107
rs421147	19	6691424	-0.000833208	0.000635826	-1.31044	0.19005	-0.00085343	0.000861826	-0.990258	0.322049
rs11569501	19	6691631	-0.000745494	0.000638216	-1.16809	0.242771	-0.000864341	0.000865215	-0.99899	0.3178
rs432001	19	6693683	-0.000924087	0.000635715	-1.45362	0.146053	-0.000922924	0.000861903	-1.0708	0.284261
rs393770	19	6693885	0.000616379	0.00043314	1.42305	0.154724	-1.21e-05	0.000587083	-0.0206939	0.98349
rs448260	19	6697150	-0.000159164	0.000437917	-0.363457	0.716264	-0.000374101	0.000593604	-0.630219	0.528552
rs423490	19	6697406	0.00052509	0.000494852	1.0611	0.288643	-0.000159764	0.000670848	-0.238152	0.811763
rs445750	19	6701513	-0.000153183	0.000439097	-0.34886	0.727195	-0.000432279	0.000594887	-0.726658	0.467436
rs433594	19	6702042	-0.00019812	0.000437821	-0.452514	0.650899	-0.000407989	0.000593486	-0.687444	0.491804
rs428453	19	6702157	-0.000124647	0.000437792	-0.284718	0.775861	-0.00036345	0.000593556	-0.612327	0.540322
rs432823	19	6702246	-0.000186034	0.000437827	-0.424903	0.670907	-0.000349038	0.000593535	-0.588066	0.556488
rs11569450	19	6702455	9.27e-05	0.000713738	0.129875	0.896666	-0.000117028	0.000967427	-0.120969	0.903716
rs406514	19	6702598	0.000604553	0.00049604	1.21876	0.222936	-0.000210832	0.000672395	-0.313554	0.75386
rs451760	19	6703072	0.00058353	0.000494116	1.18096	0.237621	-0.00026199	0.00066975	-0.391176	0.695667
rs11672613	19	6705246	-0.000245706	0.000433049	-0.567387	0.570452	-7.04e-05	0.000587015	-0.119864	0.904591
rs8112351	19	6706298	0.000538427	0.000494283	1.08931	0.276019	-0.000343655	0.000670174	-0.512785	0.608102
rs11569438	19	6706480	-0.000836602	0.000550366	-1.52008	0.128492	0.000378046	0.00074632	0.506546	0.612474
rs11569428	19	6709089	-0.000284168	0.000667042	-0.426013	0.670099	0.000369689	0.000904526	0.40871	0.682753
rs2230205	19	6709704	-0.000346955	0.000649985	-0.533789	0.593488	0.000484173	0.000881282	0.549397	0.582734
rs2230204	19	6709848	-0.000392528	0.000469387	-0.836257	0.403011	0.000295531	0.000636323	0.464436	0.642336
rs2230203	19	6710782	-0.000318717	0.000543762	-0.586132	0.557787	-0.000701	0.000737538	-0.95046	0.341879
rs4807895	19	6711958	0.000727294	0.00046069	1.5787	0.114405	0.000676785	0.000624457	1.0838	0.278455
rs1047286	19	6713262	0.000206778	0.000520255	0.397455	0.691032	-0.000733591	0.000705174	-1.0403	0.298203
rs11569571	19	6714035	-0.000625008	0.00168426	-0.371086	0.710574	-0.00265138	0.00228326	-1.16122	0.245552
rs11569411	19	6718042	-0.00107261	0.000715554	-1.49899	0.133877	0.000880864	0.000969956	0.908148	0.363801
rs117525201	19	6719527	-0.00214117	0.00166555	-1.28557	0.198595	0.000876426	0.00225809	0.388127	0.697922
rs339392	19	6722022	-0.000168881	0.000520648	-0.324367	0.745661	-0.000330494	0.000705798	-0.468256	0.639602
rs17626094	19	6722044	0.000697205	0.00107257	0.650034	0.51567	0.00144065	0.00145385	0.990918	0.321727
rs163913	19	6722635	-0.000105704	0.00052414	-0.201672	0.840173	-0.000472808	0.000710568	-0.665395	0.505799
rs10420527	19	6727395	0.000339101	0.000451103	0.751716	0.452223	-0.00037836	0.000611578	-0.618661	0.53614
rs12462822	19	6727882	0.000813429	0.000482034	1.68749	0.0915094	0.00065499	0.000653584	1.00215	0.316271
rs79681647	19	6728573	0.000458553	0.00111443	0.411471	0.680728	-0.00119355	0.00151089	-0.789967	0.429547
rs1702375	19	6731766	-0.000215919	0.000528108	-0.408855	0.682646	-2.76e-05	0.00071589	-0.0385524	0.969247
rs2012357	19	6732982	-0.00133019	0.000430832	-3.08749	0.00201873	-0.000318327	0.000584358	-0.544746	0.585929
rs11539588	19	6735929	-0.00140719	0.00177053	-0.794786	0.426739	-0.000454002	0.00240029	-0.189144	0.84998
rs4807897	19	6736607	-0.000669681	0.00180937	-0.370119	0.711294	0.0023537	0.00245319	0.959443	0.337336
rs339400	19	6737063	0.000470062	0.000641265	0.733022	0.463546	-0.000131492	0.000869383	-0.151247	0.879781
rs340138	19	6737481	0.000566214	0.000642184	0.8817	0.37794	-9.69e-05	0.000870661	-0.111347	0.911341
rs11539591	19	6737516	-0.000428065	0.000571429	-0.749113	0.45379	-0.000648165	0.000774704	-0.836662	0.402783
rs3810222	19	6738183	0.000583805	0.000460811	1.26691	0.20519	-0.000253174	0.000624614	-0.405328	0.685236
rs340141	19	6739278	0.000701734	0.000456682	1.53659	0.124394	-0.000180189	0.000619098	-0.291051	0.771013
rs339408	19	6742864	0.000796374	0.00043121	1.84684	0.064772	-0.000180171	0.000584652	-0.308167	0.757955
rs2277986	19	6743405	0.000345007	0.0004815	0.716527	0.473667	-0.000456636	0.000652741	-0.699567	0.484198
rs339406	19	6744254	0.000275736	0.000450419	0.612176	0.540422	0.000751281	0.000610706	1.23018	0.218629
rs339405	19	6744762	-0.000443389	0.000586041	-0.756583	0.4493	-0.000370299	0.000794535	-0.466058	0.641175
rs62125118	19	6744903	-0.000315957	0.00169322	-0.186602	0.851973	0.00192273	0.00229571	0.83753	0.402295
rs1812397	19	6745138	0.000305543	0.000432977	0.70568	0.480388	0.000208417	0.000586907	0.35511	0.722508
rs74349758	19	6746450	-5.06e-06	0.00192603	-0.00262469	0.997906	0.0014623	0.00260985	0.5603	0.575275
rs163365	19	6748901	-0.00145457	0.000426969	-3.40673	0.000657551	0.000605974	0.000578876	1.04681	0.295188
rs1049232	19	6751293	-0.00218984	0.000561514	-3.89989	9.63e-05	-0.000225831	0.000761082	-0.296723	0.766678
rs12608960	19	6755155	0.000653527	0.000714587	0.914552	0.360428	0.000843027	0.000968414	0.870523	0.384015
rs62125124	19	6759631	-0.000270874	0.00113747	-0.238138	0.811774	0.000820618	0.0015421	0.532144	0.594627
rs7258236	19	6760974	-0.000383817	0.00051216	-0.749407	0.453612	0.00140876	0.000694284	2.02909	0.0424503
rs2305805	19	6763718	-0.000369362	0.000513095	-0.719871	0.471605	0.00142066	0.000695442	2.04282	0.0410709
rs75437292	19	6767726	0.000782515	0.0009185	0.851949	0.394243	-0.000190878	0.00124462	-0.153363	0.878112
rs3810226	19	6767743	0.000761169	0.00073477	1.03593	0.300237	0.00148946	0.000996082	1.49532	0.134832
rs10413156	19	6769415	-0.000385745	0.000522404	-0.738403	0.46027	0.00124121	0.000708316	1.75234	0.0797169
rs76187856	19	6775871	0.000812718	0.000752779	1.07962	0.280311	0.00117267	0.00102051	1.1491	0.250515
rs62125158	19	6775910	-0.000895984	0.000454113	-1.97304	0.0484917	0.000390517	0.000615626	0.634341	0.525859
rs79443873	19	6786132	-0.000247021	0.00120773	-0.204533	0.837937	0.00126449	0.00163636	0.772746	0.439673
rs2546128	19	6792315	0.00123827	0.000520323	2.37982	0.0173219	0.000417942	0.000705637	0.592291	0.553656
rs80220306	19	6795991	0.000205195	0.00136281	0.150568	0.880316	0.00362437	0.00184703	1.96227	0.0497319
rs76648517	19	6796179	-7.02e-05	0.00102842	-0.0682875	0.945557	0.00130186	0.00139431	0.933692	0.350464
rs2660488	19	6796267	0.00153505	0.000808725	1.8981	0.0576833	-0.00127459	0.00109637	-1.16256	0.245011
rs35510323	19	6796283	0.000755355	0.00147962	0.510505	0.609698	-0.00123333	0.00200677	-0.614586	0.538829
rs2660489	19	6796330	0.000110805	0.00061112	0.181315	0.856121	0.00148022	0.000828778	1.78602	0.0740964
rs2617819	19	6796380	0.000348403	0.000662536	0.525862	0.598985	0.00110825	0.000898133	1.23395	0.217224
rs4807901	19	6796734	-0.000212782	0.000616587	-0.345097	0.730022	-0.0003602	0.000836041	-0.43084	0.666585
rs11878607	19	6799104	-0.00116217	0.000978889	-1.18723	0.235137	-0.001028	0.00132721	-0.774555	0.438603
rs2617822	19	6801481	-0.00034517	0.000558707	-0.617801	0.536707	0.00017141	0.000757464	0.226294	0.820973
rs332425	19	6801953	0.000518337	0.000709521	0.730545	0.465058	0.000705165	0.000961943	0.733062	0.463521
rs76476983	19	6804117	-0.0014369	0.000991492	-1.44923	0.147276	-0.00066279	0.0013443	-0.493038	0.621986
rs8103611	19	6805966	-0.000244685	0.000765274	-0.319735	0.749169	0.000622941	0.00103732	0.600526	0.548156
rs17704510	19	6806460	-0.000905785	0.00162954	-0.555854	0.578311	-0.000282831	0.00220846	-0.128067	0.898096
rs12610223	19	6808656	-6.23e-05	0.000572219	-0.108788	0.913371	-0.000244487	0.000775602	-0.315222	0.752593
rs34296431	19	6809276	-0.000474611	0.00124527	-0.38113	0.703107	-0.00113709	0.0016879	-0.673673	0.50052
rs8102571	19	6810367	0.000521035	0.000691062	0.753963	0.450872	0.000403673	0.000936745	0.430932	0.666518
rs77540572	19	6811732	-0.000301992	0.00102062	-0.295891	0.767314	0.0017472	0.00138376	1.26265	0.206716
rs11878414	19	6812002	-0.000427928	0.00067248	-0.636343	0.524553	0.000256988	0.000911559	0.281921	0.778004
rs374119	19	6812102	-0.00076516	0.00101952	-0.750509	0.452949	0.00180972	0.00138226	1.30925	0.190452
rs3105704	19	6813130	-0.00029176	0.00101298	-0.288023	0.773329	0.00115735	0.00137382	0.842434	0.399546
rs3105703	19	6813167	-0.000375193	0.00114801	-0.32682	0.743804	-0.00337437	0.00155704	-2.16717	0.0302226
rs116986430	19	6813235	-0.000189064	0.00124284	-0.152122	0.87909	-0.00241484	0.00168474	-1.43336	0.151756
rs10419572	19	6814560	0.000553021	0.000588573	0.939597	0.347425	0.00113291	0.000798071	1.41957	0.155735
rs4807100	19	6815724	-0.000198933	0.000429624	-0.463039	0.643337	0.000530762	0.000582385	0.911359	0.362107
rs79671659	19	6817368	0.00128042	0.00198392	0.645402	0.518667	0.00116021	0.00269169	0.431036	0.666442
rs58882129	19	6818570	-0.000570464	0.000437448	-1.30407	0.19221	-0.000220801	0.000593043	-0.37232	0.709655
rs10415535	19	6818701	-0.000540835	0.000556039	-0.972656	0.330725	0.000492594	0.000753793	0.653487	0.513443
rs164019	19	6819533	-0.000811946	0.000515558	-1.57489	0.115284	0.000755043	0.00069885	1.08041	0.279962
rs73484431	19	6819994	0.00107549	0.00128503	0.836935	0.40263	0.00111094	0.00174144	0.637941	0.523512
rs164016	19	6820951	-0.00048452	0.000437172	-1.10831	0.267731	-0.000408713	0.000592706	-0.689572	0.490464
rs7258040	19	6821545	-0.000764457	0.00060594	-1.26161	0.207092	0.00123946	0.000821489	1.5088	0.13135
rs12979659	19	6825032	0.000541378	0.000441465	1.22632	0.220078	-0.000248713	0.000598441	-0.415602	0.677702
rs118022704	19	6825547	0.000155155	0.00121891	0.12729	0.898711	0.000128658	0.001653	0.0778329	0.937961
rs79352536	19	6825698	0.00103121	0.00149815	0.688324	0.491249	-0.00284888	0.00202965	-1.40363	0.16043
rs3786688	19	6831655	0.000342968	0.00043234	0.793282	0.427614	0.000223794	0.000586056	0.381865	0.702562
rs11668094	19	6832880	-0.000402357	0.000543756	-0.739959	0.459325	-0.000806717	0.00073711	-1.09443	0.273766
rs117509372	19	6833210	0.000280876	0.00188706	0.148843	0.881678	-0.000669497	0.00255692	-0.261837	0.793447
rs186295	19	6833777	0.00145134	0.000636044	2.28183	0.0225002	0.00116828	0.000862203	1.35499	0.175421
rs308197	19	6835440	0.00144936	0.000625141	2.31845	0.0204257	0.00167465	0.000847365	1.9763	0.048122
rs308196	19	6836271	0.00123115	0.000700408	1.75776	0.0787886	0.00121516	0.000949391	1.27994	0.200567
rs112350637	19	6837061	-0.00234795	0.0020899	-1.12348	0.261237	-0.00107059	0.00283302	-0.377896	0.705508
rs116640499	19	6839653	-0.00053735	0.00175513	-0.30616	0.759483	0.00165164	0.00237802	0.694543	0.487342
rs331681	19	6844945	0.000683504	0.000594299	1.1501	0.250103	-0.000600256	0.000805651	-0.745057	0.456238
rs162727	19	6845006	0.000709212	0.000585679	1.21092	0.225926	-0.00053808	0.000793594	-0.67803	0.497753
rs331679	19	6848220	-2.82e-05	0.000464178	-0.0607916	0.951525	-0.000511044	0.00062934	-0.81203	0.416775
rs36097961	19	6850767	-0.000300121	0.000779854	-0.384843	0.700354	-0.000434334	0.00105721	-0.410831	0.681197
rs35413223	19	6861522	-0.00104069	0.000837465	-1.24266	0.213993	0.0001571	0.0011358	0.138316	0.88999
rs17718517	19	6862498	0.000431783	0.000502424	0.859398	0.390122	-0.00106667	0.000681105	-1.56608	0.11733
rs72982449	19	6865907	0.000584367	0.00091942	0.635582	0.525049	0.000174199	0.00124637	0.139765	0.888846
rs56931055	19	6873527	-0.000212836	0.000704209	-0.302234	0.762474	0.000536722	0.000954305	0.562422	0.573829
rs78459103	19	6875356	0.00221248	0.00162527	1.3613	0.17342	0.000943634	0.00220311	0.42832	0.668419
rs10424498	19	6876996	0.000430276	0.000847297	0.507823	0.611578	-7.67e-05	0.00114875	-0.0668022	0.946739
rs331686	19	6877190	-0.00152799	0.00145284	-1.05173	0.292925	-0.00027702	0.0019687	-0.140712	0.888097
rs117718873	19	6879464	-7.7e-05	0.00200703	-0.0383775	0.969387	0.000102544	0.00271983	0.0377023	0.969925
rs12610529	19	6879543	0.00065323	0.0008433	0.774612	0.43857	-0.000923972	0.00114329	-0.80817	0.418993
rs11882777	19	6881286	0.000693192	0.000861752	0.804398	0.421168	0.000651833	0.00116856	0.55781	0.576975
rs10404401	19	6887062	0.000198622	0.00210822	0.0942132	0.92494	-2.74e-05	0.00285847	-0.0095939	0.992345
rs77356883	19	6892930	0.00363802	0.00140642	2.58673	0.00968956	0.003017	0.00190672	1.5823	0.113583
rs66534104	19	6893560	0.000126477	0.000466518	0.27111	0.786307	-0.00112949	0.000632567	-1.78557	0.0741698
rs330876	19	6895866	0.000350137	0.000427619	0.818805	0.412898	-0.000156117	0.000579699	-0.269308	0.787693
rs10406373	19	6896380	0.00195342	0.000931064	2.09805	0.0359014	0.00212402	0.00126227	1.68269	0.0924354
rs330877	19	6896483	-0.000206941	0.000470281	-0.440037	0.65991	-0.00134437	0.000637461	-2.10895	0.0349495
rs330880	19	6897464	0.000157558	0.000469244	0.335771	0.737044	-0.000182847	0.000636102	-0.28745	0.773768
rs330883	19	6898681	-0.00115971	0.00151005	-0.767991	0.442493	-0.0046906	0.00204758	-2.2908	0.0219757
rs897738	19	6901891	-0.000360133	0.000498091	-0.723026	0.469664	-0.00077848	0.000675303	-1.15279	0.248999
rs2228533	19	6901923	0.000479356	0.00149068	0.321568	0.74778	0.002753	0.00202142	1.36191	0.173226
rs443658	19	6903920	-0.000525883	0.000496343	-1.05952	0.289366	-0.000837738	0.000672815	-1.24512	0.213087
rs370094	19	6904137	-0.000515688	0.000497283	-1.03701	0.299732	-0.000848372	0.000674072	-1.25858	0.208183
rs2546138	19	6904490	6.82e-05	0.000471844	0.144584	0.88504	-0.000154595	0.000639602	-0.241704	0.809009
rs75910543	19	6905110	-0.000486207	0.0014726	-0.33017	0.741271	-0.00426135	0.00199685	-2.13404	0.0328407
rs466876	19	6913707	-0.000482438	0.000516526	-0.934007	0.350301	-0.000669485	0.000700099	-0.956273	0.338935
rs457857	19	6913811	-1.4e-05	0.000509432	-0.0275617	0.978012	1.84e-05	0.000690657	0.0266493	0.978739
rs7257726	19	6916032	-3.92e-05	0.000509065	-0.0769205	0.938687	5.15e-06	0.00069008	0.00746505	0.994044
rs373533	19	6919624	0.000601692	0.000532412	1.13013	0.258424	7.06e-05	0.00072178	0.0977655	0.922119
rs461645	19	6919753	0.000516029	0.000529703	0.974185	0.329966	1.38e-05	0.000718112	0.0192567	0.984636
rs252566	19	6919879	0.000584598	0.000523586	1.11653	0.264197	4.34e-05	0.000709756	0.0611454	0.951243
rs11668744	19	6920097	-0.000611544	0.000515625	-1.18603	0.235613	-0.000896279	0.000699026	-1.28218	0.19978
rs7256147	19	6921868	0.00080632	0.000542248	1.487	0.137017	-0.000385784	0.000735128	-0.524784	0.599734
rs252564	19	6922735	-0.000672674	0.000497303	-1.35264	0.176171	-0.0011366	0.000674094	-1.68612	0.091774
rs10417801	19	6923237	-2.24e-05	0.000430929	-0.0520757	0.958468	-0.00107428	0.000584151	-1.83905	0.0659087
rs8104429	19	6923879	0.000781897	0.000543093	1.43971	0.14995	-0.000422942	0.00073628	-0.57443	0.565677
rs76094892	19	6925544	0.00359154	0.00160548	2.23706	0.0252834	0.00224851	0.00217622	1.03322	0.301503
rs117825319	19	6925581	0.000614826	0.000950591	0.646783	0.517773	-0.00133706	0.00128825	-1.03789	0.299323
rs2228539	19	6926378	-0.00020315	0.000487131	-0.417033	0.676655	-0.000867665	0.000660544	-1.31356	0.188995
rs4080215	19	6927918	0.00217622	0.00119404	1.82257	0.0683694	0.00104438	0.00161886	0.645133	0.518842
rs7249745	19	6931218	-0.000262387	0.000430897	-0.608931	0.54257	-0.000944237	0.000583994	-1.61686	0.105909
rs117542029	19	6932068	-0.00178687	0.00139771	-1.27842	0.201101	-0.00593957	0.00189505	-3.13426	0.00172306
rs11666741	19	6935033	-8.74e-05	0.00162718	-0.0537143	0.957163	-0.000265628	0.00220599	-0.120412	0.904157
rs12980952	19	6935289	0.00143446	0.00120018	1.1952	0.232008	0.00436985	0.00162673	2.68628	0.00722566
rs252556	19	6935706	0.000510647	0.000536288	0.952187	0.341003	-5.29e-05	0.000727129	-0.0728107	0.941957
rs388711	19	6937683	0.000237204	0.000497141	0.477136	0.633265	-2.01e-05	0.000674219	-0.029747	0.976269
rs45524135	19	6940439	0.00338626	0.00155304	2.18041	0.0292276	-0.000556299	0.00210483	-0.264297	0.791551
rs465543	19	6941867	0.000326254	0.000495511	0.65842	0.510269	0.000239138	0.000671653	0.356043	0.721808
rs1493880	19	6951161	-0.000351439	0.000478662	-0.73421	0.462821	-0.000519643	0.000648953	-0.800741	0.423283
rs11085209	19	6954725	8.55e-05	0.000506183	0.168829	0.865931	-0.000954099	0.00068609	-1.39063	0.164338
rs16994004	19	6957877	7.2e-05	0.00107037	0.0672797	0.946359	0.000216768	0.00145098	0.149394	0.881243
rs7256163	19	6958134	-0.000776069	0.000459743	-1.68805	0.0914029	-0.00170284	0.000623251	-2.73219	0.00629179
rs79324166	19	6960200	0.000375696	0.00105829	0.355001	0.722589	-0.00359712	0.00143513	-2.50647	0.0121949
rs460698	19	6961182	-0.00050472	0.000554175	-0.910759	0.362423	-0.000323783	0.00075125	-0.430992	0.666474
rs367378	19	6965008	-0.00040401	0.000556343	-0.726188	0.467724	-0.000259296	0.000753982	-0.343902	0.73092
rs625183	19	6968186	-0.000185098	0.000439475	-0.421181	0.673624	-0.000554936	0.000595769	-0.931462	0.351616
rs10401466	19	6968670	-0.000265593	0.000454598	-0.584238	0.559061	-7.03e-06	0.000616084	-0.011407	0.990899
rs8102545	19	6969857	-0.000597411	0.000620259	-0.963164	0.335466	0.000407361	0.000840903	0.484433	0.628079
rs7260552	19	6970995	-0.000399965	0.000488911	-0.818072	0.413317	-0.000297914	0.000662788	-0.449486	0.653082
rs252579	19	6972357	-1.62e-05	0.000505337	-0.0321238	0.974373	0.000928075	0.000685044	1.35477	0.175493
rs28561494	19	6972939	-0.000359281	0.000895363	-0.401268	0.688223	-0.000331002	0.0012136	-0.272743	0.785051
rs382356	19	6976464	7.3e-06	0.00042679	0.0171036	0.986354	-0.000320498	0.00057855	-0.553968	0.579601
rs4807919	19	6977211	-1.77e-05	0.00044622	-0.0395891	0.968421	0.00047424	0.00060493	0.783959	0.433065
rs2035970	19	6981763	-0.000226691	0.000640876	-0.35372	0.723549	-0.000908846	0.000868818	-1.04607	0.295529
Affx-36219335	19	6981984	0.00122788	0.0019625	0.625671	0.531531	0.00513412	0.00266149	1.92903	0.0537275
rs72995089	19	6984125	-0.000860482	0.0013296	-0.647173	0.517521	0.00108523	0.00180342	0.601766	0.547331
rs34717833	19	6985036	-0.000911225	0.000826534	-1.10247	0.27026	-0.000255994	0.00112016	-0.228533	0.819232
rs74595696	19	6986307	-0.00173161	0.00157692	-1.0981	0.272162	0.0001035	0.00213817	0.0484061	0.961393
rs77156735	19	6986614	-0.000493167	0.0011178	-0.441193	0.659074	-0.000970422	0.00151506	-0.640518	0.521836
rs12984051	19	6989230	-0.000353766	0.000620765	-0.569887	0.568755	-0.000506211	0.000841489	-0.601566	0.547463
rs34090333	19	6990200	-8.05e-05	0.000608221	-0.132386	0.894679	-0.00105899	0.000824632	-1.2842	0.199073
rs4807115	19	6991176	3.37e-05	0.000453247	0.0742962	0.940775	0.000276503	0.00061467	0.44984	0.652826
rs34605679	19	6993085	0.000143776	0.000457518	0.314252	0.75333	-0.00166514	0.00062047	-2.68368	0.00728213
rs8103040	19	6993685	-0.00095075	0.000846589	-1.12304	0.261423	-0.000380226	0.00114763	-0.331313	0.740408
rs6510937	19	6994987	0.000587083	0.00103068	0.569604	0.568947	-0.0023885	0.00139711	-1.7096	0.0873408
rs117568157	19	6995920	-0.00131518	0.00119797	-1.09783	0.272279	-0.00303966	0.00162419	-1.87149	0.0612785
rs76721079	19	6995961	6.72e-05	0.000537139	0.12517	0.900389	0.000749501	0.000728303	1.02911	0.303431
rs10413019	19	6997373	-0.000637958	0.00064096	-0.995316	0.319583	-0.0012516	0.000868839	-1.44055	0.149713
rs12971401	19	6997940	0.000735299	0.00124357	0.591283	0.554331	-0.000933411	0.00168575	-0.553708	0.579779
rs8105285	19	6997992	0.000810873	0.00114299	0.709432	0.478057	-0.00155718	0.00154934	-1.00506	0.314868
rs75007580	19	6998233	-0.000607543	0.000759533	-0.79989	0.423775	-0.00019578	0.00102962	-0.190147	0.849194
rs8113413	19	7000781	0.00120647	0.000907802	1.329	0.183849	-0.00178135	0.00123042	-1.44776	0.147686
rs11669654	19	7001010	7.66e-05	0.000428345	0.17887	0.85804	-0.000613925	0.000580851	-1.05694	0.29054
rs8113089	19	7001021	-0.000228587	0.000519957	-0.439627	0.660208	0.000197555	0.000704872	0.280271	0.77927
Affx-16251320	19	7006249	-0.000107179	0.00043504	-0.246366	0.805399	4.62e-07	0.00058993	0.000783983	0.999374
rs7249563	19	7009813	0.000497542	0.000573787	0.86712	0.385877	-0.000696894	0.000777837	-0.895938	0.370287
rs12971701	19	7013359	0.00030346	0.000891645	0.340338	0.733602	-0.00130813	0.00120846	-1.08247	0.279044
rs9636184	19	7015238	1.55e-05	0.000633358	0.0243994	0.980534	-0.000495947	0.000858547	-0.577659	0.563495
rs117762081	19	7017257	-0.00125829	0.00183128	-0.687111	0.492013	-0.000436114	0.0024819	-0.175718	0.860516
rs117916280	19	7017535	-0.000393195	0.00123034	-0.319581	0.749286	-0.000488931	0.00166878	-0.292986	0.769533
rs79431428	19	7017547	-0.000318773	0.000762065	-0.418301	0.675727	0.0012931	0.00103361	1.25105	0.210917
rs74896947	19	7068202	-0.000265023	0.00192948	-0.137355	0.89075	0.00204638	0.00261543	0.782424	0.433966
rs2914572	19	7068207	-0.000194269	0.000444037	-0.437507	0.661744	-0.000848575	0.000601968	-1.40967	0.158639
rs74747449	19	7069730	0.00587104	0.00165047	3.55719	0.000374896	-0.000572131	0.00223744	-0.255707	0.798177
rs9967625	19	7070253	-0.000151737	0.00164867	-0.0920361	0.926669	0.00188874	0.00223497	0.845087	0.398063
rs62124462	19	7072983	0.0026269	0.00128482	2.04457	0.0408984	0.000367032	0.00174133	0.210777	0.833062
rs76185923	19	7076791	-0.000861579	0.00127866	-0.673816	0.500429	-0.00293012	0.00173335	-1.69044	0.0909451
rs2967664	19	7078207	0.00118188	0.000647454	1.82543	0.0679367	-1.25e-05	0.000877664	-0.0142798	0.988607
rs966591	19	7083629	-0.000132826	0.000435896	-0.304719	0.76058	-0.000507768	0.000590998	-0.859171	0.390247
rs72986677	19	7085442	0.000293565	0.00057399	0.511446	0.609039	0.00194712	0.000778186	2.50213	0.0123454
rs17775938	19	7090222	0.00063932	0.000978749	0.653202	0.513627	0.000364884	0.00132698	0.274973	0.783337
rs114337082	19	7094765	-7.44e-05	0.0015692	-0.047433	0.962168	0.000467269	0.0021277	0.219613	0.826173
rs76014741	19	7098967	-0.00215659	0.00154726	-1.39381	0.163376	-0.00204827	0.00209796	-0.976313	0.32891
rs117623065	19	7103211	-0.0011492	0.001434	-0.8014	0.422901	0.00120189	0.00194398	0.618259	0.536405
rs16994131	19	7103316	-0.002874	0.00153993	-1.86632	0.0619974	-0.00177144	0.00208806	-0.848363	0.396236
rs12460645	19	7103423	0.000850351	0.000572238	1.48601	0.137278	0.00137902	0.000775816	1.77751	0.075486
rs2914557	19	7105821	0.000540525	0.00049127	1.10026	0.271219	0.00188978	0.000666606	2.83492	0.004584
rs890831	19	7109325	0.000402462	0.000481827	0.835285	0.403558	0.0014284	0.000653132	2.18701	0.0287428
rs2860171	19	7116843	0.00119797	0.00129633	0.92412	0.355424	0.000442041	0.00175748	0.251519	0.801413
rs62124488	19	7119018	7.9e-05	0.000705427	0.11205	0.910784	0.000689657	0.000956443	0.721064	0.470871
rs2288404	19	7124986	0.000176322	0.000431561	0.408568	0.682857	0.000814044	0.000585238	1.39096	0.164238
rs1799817	19	7125297	-0.000774054	0.000556416	-1.39114	0.164183	0.00164686	0.000754373	2.18309	0.0290298
rs1799815	19	7125519	-0.00111798	0.000842883	-1.32638	0.184715	-0.00407689	0.00114257	-3.56817	0.000359544
rs10408374	19	7127294	0.000992361	0.00069905	1.41958	0.15573	-0.000477081	0.00094764	-0.503441	0.614654
rs1549616	19	7132570	0.000221261	0.000736347	0.300485	0.763808	-0.00183676	0.000998008	-1.84042	0.0657069
rs72990436	19	7132571	-0.00117159	0.000831044	-1.40978	0.158605	0.00157	0.00112631	1.39393	0.16334
rs11672739	19	7134266	0.0022653	0.000623707	3.632	0.000281284	0.00125064	0.000845649	1.47891	0.139165
rs6510950	19	7136489	0.000100733	0.000908241	0.11091	0.911688	-9.62e-05	0.0012319	-0.0780654	0.937776
rs55769023	19	7140455	-0.000804847	0.00097399	-0.82634	0.408612	6.11e-05	0.00132059	0.0462922	0.963077
rs8103366	19	7145309	-0.000232283	0.000856245	-0.271281	0.786175	-0.00197692	0.00116096	-1.70283	0.0886011
rs8103483	19	7145374	0.000432715	0.000426254	1.01516	0.310031	0.000947868	0.00057797	1.64	0.101007
rs75693875	19	7146214	-0.000337859	0.00162478	-0.207942	0.835274	-0.00219806	0.00220245	-0.998005	0.318278
rs72996167	19	7159429	-0.00322371	0.000758334	-4.25105	2.13e-05	0.00150715	0.00102793	1.4662	0.142595
rs8106042	19	7161849	-0.00096383	0.000474296	-2.03213	0.0421415	-0.0011206	0.000643077	-1.74257	0.0814104
rs890830	19	7162912	-0.0016291	0.000813121	-2.00352	0.0451227	-0.00415327	0.00110227	-3.76793	0.000164635
rs2245649	19	7163214	0.00289236	0.000774166	3.7361	0.000186931	-0.00019329	0.00104913	-0.184238	0.853827
rs2059807	19	7166109	-0.000396728	0.000435631	-0.910697	0.362456	0.00022132	0.000590702	0.374673	0.707904
rs45596032	19	7172756	0.00024003	0.0005524	0.434522	0.66391	-0.000961861	0.00074886	-1.28443	0.198991
rs12608547	19	7178441	0.0003552	0.000499847	0.710619	0.477321	-0.00176811	0.000677615	-2.60931	0.0090729
rs7257861	19	7180857	-0.00062465	0.000959116	-0.651276	0.514869	0.00584241	0.00130047	4.49252	7.04e-06
rs891088	19	7184762	0.00131337	0.000485256	2.70656	0.00679881	-0.00321537	0.000657862	-4.8876	1.02e-06
rs2115386	19	7196565	-0.000169436	0.000426074	-0.397669	0.690874	-0.00110989	0.000577616	-1.9215	0.0546699
rs59165976	19	7198471	-0.00103081	0.000435403	-2.36749	0.0179098	-0.000881933	0.000590318	-1.494	0.135178
rs35776370	19	7199716	0.000858676	0.00154727	0.554962	0.578921	-0.000702346	0.00209759	-0.334835	0.73775
rs2042901	19	7204394	0.000713662	0.000484786	1.47212	0.14099	0.00577093	0.000657118	8.78219	1.61e-18
rs10426094	19	7205240	-0.000540845	0.000504403	-1.07225	0.283609	-0.00486938	0.000684179	-7.11712	1.1e-12
rs118150730	19	7215529	-0.0011938	0.00100224	-1.19114	0.2336	-0.000866287	0.00135875	-0.637559	0.523761
rs10412651	19	7218903	-0.000888791	0.000607328	-1.46345	0.143347	-0.00199309	0.000823405	-2.42055	0.0154975
rs80333859	19	7219007	-0.00225559	0.000771237	-2.92464	0.00344881	-0.0045634	0.00104552	-4.36471	1.27e-05
rs4804416	19	7223848	0.000336759	0.000430796	0.781712	0.434384	0.00515049	0.000584153	8.81703	1.18e-18
rs7248104	19	7224431	-0.000787376	0.000433373	-1.81686	0.0692402	-0.00493412	0.00058734	-8.40079	4.45e-17
rs57177807	19	7228195	0.000869032	0.000591635	1.46887	0.14187	-0.000486671	0.000802196	-0.606673	0.544068
rs10416429	19	7230438	-0.000304771	0.000456727	-0.667294	0.504585	0.00290043	0.000619354	4.68299	2.83e-06
rs73002048	19	7231151	0.00144524	0.00122436	1.1804	0.23784	0.00233045	0.00165947	1.40434	0.16022
rs10420008	19	7234575	0.000207855	0.000505036	0.411564	0.680659	0.00237445	0.000684679	3.46798	0.000524464
rs17254556	19	7238771	-8.22e-05	0.000428594	-0.191883	0.847834	0.00204152	0.000580921	3.51428	0.00044102
rs34269817	19	7251158	0.000408469	0.00118788	0.343865	0.730948	0.000276281	0.00160993	0.171611	0.863743
rs4247374	19	7252756	0.000337105	0.00061163	0.551159	0.581525	0.00112739	0.000829323	1.35941	0.174017
rs34328549	19	7253184	0.000284417	0.000650291	0.437368	0.661845	0.00120002	0.000881728	1.36098	0.17352
rs77756066	19	7254673	-0.00202116	0.00129073	-1.5659	0.117373	-0.00353061	0.00174979	-2.01774	0.0436194
rs11878933	19	7254741	0.00169434	0.00105299	1.60907	0.107602	0.000511081	0.00142747	0.358034	0.720318
rs73002097	19	7255984	-0.000881404	0.000487449	-1.8082	0.0705771	-0.000482618	0.000660802	-0.730352	0.465175
rs79814559	19	7256028	0.00113262	0.00118744	0.953832	0.340169	0.000483098	0.00161027	0.30001	0.76417
rs12977065	19	7257444	0.000280364	0.000791292	0.354312	0.723106	0.00185518	0.00107274	1.72938	0.0837415
rs73003963	19	7261916	0.000202201	0.00103159	0.19601	0.844603	0.00160855	0.0013986	1.15011	0.250098
rs7258382	19	7262569	0.000198667	0.000574129	0.346033	0.729318	0.000650972	0.000778421	0.836272	0.403002
rs6510975	19	7266878	0.000416459	0.000419355	0.993095	0.320664	-0.00067	0.000568369	-1.17881	0.238474
rs80212706	19	7268432	-0.000886901	0.00109344	-0.81111	0.417303	0.00514693	0.00148316	3.47025	0.000520038
rs112501568	19	7268796	-0.00138425	0.000465133	-2.97602	0.00292036	-0.00186946	0.000630483	-2.96513	0.00302583
rs12977534	19	7270258	-0.00107091	0.000760821	-1.40756	0.159261	-0.0021804	0.00103188	-2.11304	0.0345985
rs4804222	19	7272870	0.00100891	0.000633899	1.5916	0.111477	0.00107204	0.000859328	1.24754	0.212202
rs62109586	19	7273154	0.00107511	0.000465641	2.30888	0.0209511	0.00207745	0.000631346	3.2905	0.0010002
rs78958726	19	7273380	0.000953043	0.00134654	0.707773	0.479087	0.00127487	0.00182489	0.698603	0.484801
rs7254921	19	7278452	-8.04e-06	0.000427057	-0.0188169	0.984987	-0.00107812	0.000579023	-1.86196	0.0626092
rs10409516	19	7281212	-0.00124976	0.000940357	-1.32903	0.183839	-0.00293748	0.00127489	-2.3041	0.0212177
rs72988630	19	7284870	-0.00486992	0.00180661	-2.69562	0.00702621	0.0016135	0.00244789	0.659137	0.509809
rs12981659	19	7287739	0.000609372	0.000429701	1.41813	0.156154	-0.000108351	0.00058258	-0.185985	0.852456
rs117701508	19	7288619	-0.00139984	0.00145731	-0.960559	0.336775	-0.00191539	0.00197617	-0.969247	0.332423
rs56718386	19	7296283	-0.00251799	0.000695846	-3.6186	0.000296246	-0.00193056	0.000943589	-2.04598	0.0407591
rs11880337	19	7296452	-0.00206472	0.000617853	-3.34176	0.000832589	-0.000468169	0.000837578	-0.558956	0.576192
rs62109607	19	7299114	0.00120097	0.000892462	1.34568	0.178408	0.000572294	0.00121	0.47297	0.636235
rs10418342	19	7301011	0.000590079	0.000448166	1.31665	0.187955	0.000256624	0.000607792	0.422224	0.672862
rs34883124	19	7303836	0.00062263	0.000458984	1.35654	0.174928	-0.000409549	0.000622246	-0.658179	0.510424
rs56235411	19	7333246	-0.0015274	0.000534614	-2.85702	0.00427668	-0.00287009	0.000724747	-3.96013	7.49e-05
rs7249440	19	7400685	0.00022803	0.000951634	0.239619	0.810626	0.000776823	0.00128999	0.602191	0.547048
rs4804517	19	7406066	0.000740083	0.000454376	1.62879	0.103358	-0.000287638	0.000616036	-0.466917	0.640559
rs73494862	19	7413468	0.000760122	0.00104106	0.730143	0.465303	0.000378848	0.00141149	0.268402	0.78839
rs4074111	19	7421879	-0.0016239	0.000483723	-3.35709	0.000787782	-2.59e-05	0.000655925	-0.03955	0.968452
rs11260002	19	7422957	0.000595798	0.00100683	0.591756	0.554014	0.000479834	0.00136498	0.351531	0.72519
rs76506685	19	7425813	0.00281726	0.000924043	3.04885	0.00229741	0.00211676	0.0012527	1.68977	0.0910737
rs10418373	19	7431531	0.000574833	0.00195058	0.294698	0.768225	-0.00160496	0.00264443	-0.606921	0.543904
rs8103593	19	7433643	0.000220908	0.00111677	0.197811	0.843193	0.000346854	0.00151368	0.229146	0.818756
rs74176233	19	7437407	0.00101406	0.000932684	1.08725	0.276927	-1.39e-05	0.00126442	-0.0109732	0.991245
rs9807848	19	7439100	0.0001373	0.00124161	0.110582	0.911948	0.000154714	0.00168307	0.0919235	0.926759
rs8108266	19	7443564	-0.0021747	0.000477764	-4.55182	5.32e-06	-0.000723795	0.000647745	-1.11741	0.263821
rs76331656	19	7450032	-0.000501271	0.00132516	-0.378273	0.705228	-0.000646158	0.00179644	-0.359689	0.71908
rs79076630	19	7453007	-0.00120638	0.00136535	-0.883568	0.37693	-0.00516829	0.00185137	-2.7916	0.00524517
rs12979705	19	7466799	0.00261417	0.00112545	2.32277	0.0201921	-0.000176666	0.00152569	-0.115794	0.907816
rs3943931	19	7475201	-0.00204749	0.00046519	-4.4014	1.08e-05	-0.000482309	0.000630736	-0.764675	0.444465
rs12972008	19	7478997	-0.00192456	0.000431848	-4.45656	8.33e-06	-0.000895393	0.000585353	-1.52966	0.126101
rs10404835	19	7482810	0.000229827	0.00116779	0.196806	0.84398	-0.00133158	0.00158335	-0.840993	0.400352
rs10404890	19	7482895	5.52e-05	0.00122851	0.0449286	0.964164	-0.00042534	0.00166551	-0.255381	0.798429
rs11260077	19	7488721	0.0011181	0.000454744	2.45874	0.0139433	0.00112009	0.000616938	1.81555	0.0694398
rs72994557	19	7488761	0.000997376	0.00049979	1.99559	0.0459796	-0.000189514	0.000677634	-0.27967	0.779731
rs8110645	19	7504404	0.00127302	0.000449497	2.8321	0.00462467	0.00124692	0.000609391	2.04618	0.0407397
rs2287907	19	7505566	0.00105817	0.000501895	2.10834	0.0350022	-0.000181117	0.000680284	-0.266237	0.790057
rs118098369	19	7508913	-0.00148966	0.00169142	-0.880717	0.378472	-0.00681521	0.00229361	-2.97138	0.00296485
rs117314657	19	7512901	0.00383346	0.00154624	2.47921	0.0131679	-0.000205351	0.00209545	-0.0979987	0.921933
rs62109837	19	7518122	0.00225452	0.000936173	2.40823	0.0160307	0.00162773	0.0012689	1.28278	0.199569
rs117792764	19	7520970	-9.25e-05	0.00110996	-0.0833165	0.9336	0.00220513	0.00150443	1.46576	0.142715
rs75955641	19	7522767	-0.00164968	0.00143504	-1.14958	0.25032	-6.23e-06	0.0019456	-0.00320451	0.997443
rs12971762	19	7527626	0.00103098	0.000508158	2.02887	0.0424728	-0.000160713	0.000689176	-0.233196	0.815609
rs2287918	19	7528734	-0.00202237	0.000488053	-4.14376	3.42e-05	-0.00136568	0.000661777	-2.06366	0.0390507
rs201984212	19	7533823	0.00293124	0.00191117	1.53374	0.125094	-0.000143204	0.0025931	-0.0552249	0.955959
rs9329368	19	7533850	-0.00183191	0.00048809	-3.75322	0.000174611	-0.00123753	0.000661938	-1.86955	0.0615466
rs117607202	19	7536263	0.00050941	0.00128947	0.395055	0.692803	0.00194835	0.00174815	1.11452	0.265057
rs11880140	19	7538117	-0.000800604	0.000427035	-1.8748	0.0608213	-0.000661788	0.000578931	-1.14312	0.252989
rs73001517	19	7541046	-0.00450751	0.00141152	-3.19337	0.00140635	0.000661007	0.00191335	0.345471	0.72974
rs11668511	19	7542168	0.00274197	0.00113904	2.40726	0.0160734	-0.00362414	0.00154431	-2.34677	0.0189377
rs1549256	19	7544474	0.00034695	0.000515524	0.673005	0.500945	0.000470006	0.000698879	0.672514	0.501257
rs76366681	19	7546633	0.000481816	0.00108046	0.445938	0.655642	0.0019459	0.00146489	1.32835	0.184062
rs2303146	19	7547074	0.000320161	0.000458967	0.697568	0.485448	0.000261155	0.000622173	0.419747	0.674671
rs73921438	19	7548626	-0.00213785	0.00141651	-1.50924	0.131239	-6.88e-05	0.00192019	-0.0358352	0.971414
rs11882846	19	7548942	0.000269342	0.000463559	0.581031	0.56122	0.000118602	0.000628238	0.188785	0.850261
rs34970001	19	7550844	0.000561184	0.000470786	1.19202	0.233256	0.000289889	0.000638383	0.454098	0.649758
rs76589773	19	7559407	-0.00132867	0.00121353	-1.09488	0.273572	-0.00270875	0.00164515	-1.64651	0.0996594
rs139801882	19	7566069	0.000716031	0.00117031	0.611831	0.54065	0.00289712	0.00158708	1.82544	0.0679353
rs484870	19	7569282	-0.000294943	0.000443828	-0.664544	0.506343	-0.000697366	0.000601577	-1.15923	0.246364
rs683729	19	7570729	-0.000157986	0.000446837	-0.353564	0.723666	-0.000145734	0.000605668	-0.240617	0.809852
rs685048	19	7570990	-0.000233816	0.000447265	-0.522769	0.601135	-0.000679178	0.000606273	-1.12025	0.262607
rs10407177	19	7571315	-6.42e-05	0.00118478	-0.054148	0.956817	0.00455945	0.00160601	2.83899	0.00452599
rs11673441	19	7572557	-0.00171747	0.00139084	-1.23485	0.216888	-0.00156731	0.00188569	-0.831161	0.405883
rs475923	19	7573098	-0.000223057	0.000445893	-0.500248	0.616901	-0.000558385	0.000604387	-0.923888	0.355546
rs622989	19	7574308	-0.000303283	0.00151573	-0.200091	0.84141	-0.0031637	0.00205453	-1.53987	0.123593
rs77578743	19	7574608	-0.00156218	0.00181625	-0.860113	0.389727	-0.00399466	0.00246229	-1.62234	0.104733
rs4804662	19	7575408	-0.000632684	0.000475191	-1.33143	0.183049	-0.000383152	0.00064446	-0.594533	0.552156
rs77205550	19	7577630	0.00171951	0.00072466	2.37285	0.0176522	0.00130563	0.000982365	1.32906	0.183828
rs678539	19	7584086	0.00055266	0.00131018	0.421819	0.673157	-0.00119582	0.00177584	-0.673385	0.500703
Affx-16265401	19	7584223	0.000217638	0.000466097	0.466936	0.640546	0.000577083	0.00063179	0.913409	0.361028
rs78214445	19	7584483	0.000797166	0.000917269	0.869065	0.384812	0.000655057	0.00124335	0.526848	0.5983
rs79365677	19	7586261	0.000312126	0.00158921	0.196403	0.844295	-0.00165437	0.00215572	-0.767431	0.442826
rs612862	19	7593589	0.000531858	0.000456761	1.16441	0.244258	0.000678873	0.000619218	1.09634	0.272931
rs604959	19	7599735	-0.000527403	0.000475964	-1.10807	0.267831	-0.000685408	0.000645116	-1.06246	0.288029
rs79038264	19	7602421	-0.000365717	0.000521246	-0.70162	0.482917	-0.000655669	0.000706583	-0.927943	0.353438
rs117396885	19	7607114	0.00072884	0.00123616	0.5896	0.555459	-0.000479255	0.0016764	-0.285883	0.774968
rs12980173	19	7608135	0.000482467	0.000525477	0.918151	0.358541	0.000767575	0.000712422	1.07742	0.281295
rs499028	19	7608215	0.000943514	0.00045011	2.09618	0.0360667	0.00107271	0.000610248	1.75782	0.0787789
rs11881687	19	7610952	0.000595298	0.000543077	1.09616	0.273011	0.000726957	0.000736232	0.987403	0.323446
rs586551	19	7611117	-5.62e-05	0.000470432	-0.11952	0.904863	0.000203018	0.000637719	0.31835	0.75022
rs577219	19	7615585	-0.000130637	0.000468423	-0.278888	0.780331	3.32e-05	0.000634935	0.0522572	0.958324
rs557596	19	7616585	-0.000224588	0.000426911	-0.526078	0.598835	-0.000608611	0.000578987	-1.05117	0.293183
rs114424868	19	7617734	-9.41e-05	0.000427365	-0.220153	0.825752	-0.00021484	0.000579533	-0.370712	0.710852
rs508740	19	7618660	2.36e-05	0.000427143	0.0553616	0.95585	-1.68e-05	0.00057911	-0.028948	0.976906
rs598023	19	7619329	-0.000542933	0.000514808	-1.05463	0.291595	-0.000768968	0.000697973	-1.10172	0.270586
Affx-16266446	19	7623941	0.00202348	0.00178143	1.13587	0.256011	0.000124295	0.00241482	0.0514719	0.95895
rs577029	19	7624335	-0.00039712	0.000437478	-0.907749	0.364011	3.81e-05	0.000592906	0.0642905	0.948739
rs517435	19	7626898	0.000589481	0.00132785	0.443937	0.657089	-0.000608858	0.00180056	-0.338149	0.735251
rs62111323	19	7629825	0.000958031	0.000619879	1.54551	0.122223	-0.000266769	0.000840367	-0.317443	0.750908
rs12980118	19	7630887	-0.000540192	0.00051621	-1.04646	0.295351	-0.000961788	0.000700044	-1.3739	0.169475
rs7246638	19	7634534	0.000800761	0.000526976	1.51954	0.128628	0.000200662	0.000714379	0.280891	0.778794
rs7260154	19	7635590	0.000520448	0.000457572	1.13741	0.255367	0.000113004	0.000620139	0.182224	0.855407
rs7260296	19	7635689	-0.000537521	0.000429488	-1.25154	0.210739	-7.9e-05	0.000582394	-0.13573	0.892035
rs2446181	19	7635856	0.000438533	0.000457861	0.957787	0.338171	-0.000334754	0.000620612	-0.539393	0.589616
rs78223725	19	7637399	-0.000506899	0.00171112	-0.296238	0.767049	-0.00139621	0.00231917	-0.602029	0.547156
rs62111357	19	7641790	0.00128831	0.000505011	2.55105	0.0107405	-0.000366745	0.000684853	-0.535509	0.592298
rs4804750	19	7654988	-0.000453882	0.000451057	-1.00626	0.31429	0.001781	0.000611497	2.91253	0.00358539
rs11882529	19	7655810	-0.000410853	0.000430418	-0.954545	0.339809	-0.0012838	0.000583598	-2.19981	0.0278211
rs72992520	19	7661890	0.000758544	0.00101753	0.745476	0.455985	-0.00152452	0.00137906	-1.10548	0.268953
rs1644759	19	7662529	0.000439032	0.000430921	1.01882	0.308287	0.00146595	0.000584325	2.50879	0.0121149
rs1644757	19	7663768	-0.000575503	0.00042826	-1.34381	0.179009	-0.00130742	0.000580398	-2.25263	0.0242831
rs62113380	19	7667434	0.00097071	0.000591445	1.64125	0.100746	0.000719779	0.000801576	0.897956	0.36921
rs62113429	19	7681134	0.000862608	0.000608055	1.41864	0.156006	0.00128923	0.000824341	1.56395	0.117831
rs4134842	19	7689729	0.000891795	0.000609867	1.46228	0.143666	0.00131271	0.000826662	1.58796	0.112296
rs794081	19	7690684	8.18e-05	0.000496612	0.164726	0.86916	-0.000555784	0.000673126	-0.825675	0.408989
rs4134813	19	7694021	-9.1e-05	0.000442536	-0.205708	0.837019	0.00239619	0.000599928	3.99413	6.49e-05
rs4134809	19	7694393	-8.59e-05	0.00044436	-0.193407	0.84664	0.00233295	0.000602447	3.87245	0.000107768
rs1862514	19	7698320	4.09e-05	0.000442031	0.0924849	0.926313	0.00224836	0.000599224	3.75212	0.000175379
rs72994436	19	7698384	0.00047612	0.00169121	0.281526	0.778307	0.00264673	0.00229331	1.15411	0.248457
rs8103237	19	7702575	-0.000206035	0.000436037	-0.472518	0.636557	0.00203987	0.000591214	3.45031	0.00056003
rs117761837	19	7708058	0.000956855	0.00168606	0.567509	0.570369	0.00428768	0.00228515	1.87632	0.0606119
rs3815754	19	7709271	6.3e-05	0.000450501	0.139808	0.888812	0.00228639	0.000611187	3.74089	0.000183404
rs141309384	19	7710134	-0.000237562	0.00187271	-0.126855	0.899056	-0.00289114	0.00253853	-1.1389	0.254745
rs6791	19	7712277	-0.000202859	0.000451193	-0.449606	0.652995	-0.00215102	0.000611755	-3.51616	0.000437912
rs794074	19	7712474	-0.000240059	0.000438272	-0.54774	0.583871	-0.00220649	0.000594244	-3.71311	0.000204765
rs75932187	19	7718266	-0.00149375	0.00129892	-1.14999	0.250148	0.000518378	0.00176067	0.294422	0.768436
rs11883223	19	7722636	0.000904829	0.000563213	1.60655	0.108155	0.000986628	0.000763535	1.29219	0.196294
rs10418380	19	7724540	-0.0012304	0.00045737	-2.69016	0.00714227	-0.000713071	0.000619997	-1.15012	0.250095
rs10413802	19	7724622	-0.000675996	0.000530581	-1.27407	0.202641	0.00138477	0.000719399	1.9249	0.0542424
rs12460483	19	7730594	-0.00171652	0.000664222	-2.58426	0.00975931	-0.00364282	0.000900458	-4.04552	5.22e-05
rs7408174	19	7732955	0.000787549	0.00046992	1.67592	0.0937546	0.000873658	0.000637155	1.37118	0.170318
rs34124816	19	7733676	-0.000519236	0.00113423	-0.457789	0.647104	-0.000139282	0.00153788	-0.0905676	0.927836
rs35547567	19	7734001	0.00171752	0.00179236	0.95824	0.337942	-0.00125779	0.00242965	-0.517682	0.60468
rs3219178	19	7734951	-0.000129754	0.000429766	-0.301917	0.762715	0.000294765	0.0005828	0.505773	0.613016
rs4804765	19	7737840	3.38e-05	0.000458442	0.0737549	0.941205	-0.00017408	0.000621336	-0.28017	0.779347
rs8105608	19	7738289	-0.000498949	0.00140005	-0.35638	0.721556	0.00106752	0.00189838	0.562334	0.573889
rs1423096	19	7739177	-0.000977843	0.000694311	-1.40837	0.159024	4.78e-06	0.000941176	0.00508058	0.995946
rs80035917	19	7739230	-0.00049783	0.000905927	-0.549526	0.582645	-0.00118039	0.00122807	-0.961172	0.336467
rs117758146	19	7742378	0.00145473	0.00204591	0.711042	0.477059	0.00441927	0.00277378	1.59323	0.111109
rs10401670	19	7742802	2.26e-05	0.000430765	0.0525533	0.958088	0.000189736	0.000583946	0.32492	0.745242
rs73921511	19	7742861	-0.000233351	0.0007394	-0.315595	0.75231	-3.31e-05	0.00100259	-0.0330043	0.973671
rs72996468	19	7743821	-2.8e-05	0.000602515	-0.0465206	0.962895	-9.57e-05	0.000816813	-0.117189	0.90671
rs4804766	19	7743879	-0.000278564	0.000460504	-0.604911	0.545239	-0.000705638	0.000624333	-1.13023	0.258381
rs11882592	19	7743975	-2.76e-05	0.000579896	-0.0476317	0.96201	0.000935847	0.000786255	1.19026	0.233946
rs10411016	19	7745043	8.26e-05	0.000426527	0.19372	0.846395	-0.000338584	0.000578532	-0.585246	0.558382
rs80109157	19	7747129	-0.000344441	0.000666042	-0.517146	0.605055	-0.0006111	0.000903841	-0.676114	0.498969
Affx-16269875	19	7747445	0.000100672	0.000589665	0.170727	0.864438	-0.000223369	0.000799358	-0.279436	0.77991
rs12610479	19	7750975	-0.000224933	0.000648843	-0.346667	0.728841	-0.000475221	0.000879558	-0.540295	0.588994
rs73506515	19	7752011	-0.000778945	0.000765786	-1.01718	0.309067	-0.000901388	0.00103852	-0.867955	0.38542
rs34288384	19	7754798	-0.000497248	0.000478134	-1.03997	0.298352	-0.000758333	0.000648352	-1.16963	0.24215
rs28364072	19	7755285	-0.000510424	0.000481163	-1.06081	0.288776	-0.000785777	0.000652176	-1.20485	0.228261
rs75820204	19	7756040	0.00106619	0.00112067	0.951383	0.341411	-7.99e-05	0.00152041	-0.0525732	0.958072
rs17159311	19	7757564	-0.000474154	0.000476277	-0.995543	0.319473	-0.00069339	0.00064567	-1.07391	0.282865
rs12973524	19	7758263	-0.000164349	0.000426143	-0.385667	0.699744	-0.000452946	0.000577648	-0.78412	0.43297
rs75497226	19	7759713	0.000464684	0.00111309	0.417471	0.676334	0.00327142	0.00150858	2.16854	0.0301183
rs11260021	19	7761222	-0.000252219	0.000624581	-0.403821	0.686344	-0.000860571	0.000846656	-1.01643	0.309423
rs72558007	19	7762440	-0.00128194	0.00137856	-0.929915	0.352416	-0.00121132	0.00186925	-0.648027	0.516968
rs17199538	19	7762825	-0.000895147	0.00104788	-0.854243	0.392971	-0.00150837	0.00142084	-1.06161	0.288414
rs7249360	19	7762911	-0.000549644	0.000499084	-1.1013	0.270765	-0.000817781	0.000676612	-1.20864	0.226802
rs7246264	19	7762978	-0.000509586	0.000503035	-1.01302	0.31105	-0.00102368	0.000681935	-1.50114	0.133321
rs7249320	19	7763045	-0.000556275	0.000499266	-1.11419	0.265201	-0.000949047	0.000676862	-1.40213	0.160878
rs2228137	19	7763248	-0.000154118	0.000618597	-0.249142	0.803251	-0.00077249	0.000838554	-0.921217	0.356938
rs2287866	19	7763703	0.000513368	0.000927125	0.553721	0.57977	0.0018986	0.0012567	1.51078	0.130845
rs12981234	19	7763878	0.000191994	0.000458279	0.418946	0.675256	-0.000120863	0.000621438	-0.194489	0.845793
Affx-16270514	19	7764865	-0.000815525	0.000613067	-1.33024	0.183441	-0.000231011	0.000831147	-0.277942	0.781057
Affx-16270553	19	7766866	0.000165822	0.000438011	0.378578	0.705001	0.000482661	0.000593903	0.812694	0.416394
rs3760687	19	7767394	-0.00064966	0.00114697	-0.566412	0.571114	0.000763683	0.00155492	0.491139	0.623328
rs58901714	19	7768298	0.000678356	0.000612244	1.10798	0.26787	-0.000581477	0.000830051	-0.700531	0.483596
rs28546377	19	7775240	0.000167212	0.000432198	0.386888	0.698839	0.000623825	0.000585931	1.06467	0.287025
rs78618175	19	7775485	-0.00145327	0.00110744	-1.31227	0.189429	0.00168444	0.00150185	1.12158	0.262041
rs11673122	19	7779733	5.78e-06	0.000498848	0.0115803	0.990761	-0.000608165	0.000676131	-0.899479	0.368398
rs10518270	19	7781435	0.000339137	0.000639742	0.530116	0.596032	-0.000218119	0.000867669	-0.251386	0.801516
rs10422720	19	7789796	7.32e-05	0.000496812	0.147245	0.882939	-0.000565376	0.000673465	-0.839504	0.401187
rs2277996	19	7794526	0.000385902	0.00044653	0.864224	0.387465	-0.000362395	0.00060532	-0.598683	0.549385
rs117034642	19	7796587	-0.000871797	0.000818331	-1.06534	0.286725	-0.000438312	0.00110949	-0.395057	0.692801
rs8101949	19	7804512	-0.000792215	0.000570662	-1.38824	0.165066	-0.00124823	0.00077349	-1.61376	0.10658
rs11260027	19	7804816	0.000146511	0.000427061	0.343067	0.731548	-0.000311823	0.000578937	-0.538613	0.590154
rs4804802	19	7807610	-0.000587767	0.000716685	-0.820119	0.412149	1.17e-05	0.000971861	0.0120089	0.990419
rs11465387	19	7808560	5.83e-05	0.000822061	0.0708917	0.943484	0.000213466	0.00111423	0.191581	0.84807
rs11465384	19	7810006	-0.001027	0.000758666	-1.35369	0.175836	-0.000652329	0.00102862	-0.634177	0.525966
rs7252229	19	7812181	-0.000886098	0.000624978	-1.41781	0.156248	-0.000695537	0.000847226	-0.820958	0.411671
rs2287886	19	7812536	0.00103259	0.000446741	2.31139	0.0208119	0.000594573	0.000605628	0.981747	0.326225
rs4804803	19	7812733	-0.000559851	0.000537205	-1.04216	0.29734	-0.000845947	0.000728211	-1.16168	0.245367
rs11465360	19	7813486	-3.65e-06	0.000926904	-0.00393739	0.996858	0.00136566	0.00125641	1.08696	0.277057
rs11881682	19	7815376	-0.000574247	0.000580779	-0.988754	0.322784	-1.06e-05	0.000787185	-0.0134888	0.989238
rs73006250	19	7815467	-0.00110911	0.00111809	-0.991966	0.321215	-0.00207331	0.00151542	-1.36814	0.171268
rs111511429	19	7816464	0.000950665	0.00165707	0.573702	0.56617	-0.000349076	0.0022475	-0.155318	0.876571
rs4804805	19	7816546	4.09e-05	0.000456354	0.0897237	0.928507	-0.00110736	0.00061854	-1.79028	0.0734103
rs4804806	19	7816625	0.00025468	0.000444944	0.572387	0.56706	-8.95e-05	0.000603021	-0.148402	0.882026
rs73921559	19	7816813	-0.000614887	0.00126022	-0.487921	0.625606	-0.00171777	0.00170858	-1.00538	0.314717
rs2335526	19	7817819	0.000380441	0.000642173	0.592427	0.553565	3.94e-05	0.000870339	0.0452308	0.963923
rs78560592	19	7822081	-0.000305464	0.00114813	-0.266054	0.790197	-0.00122016	0.00155601	-0.784158	0.432948
rs2161523	19	7824546	-8e-06	0.000515958	-0.0155127	0.987623	0.000201403	0.000699151	0.288068	0.773295
rs2161524	19	7824897	0.000295843	0.000431591	0.68547	0.493048	-4.22e-05	0.000585402	-0.0720304	0.942578
rs868875	19	7831166	0.000361772	0.000466936	0.774779	0.438471	-2.64e-05	0.00063332	-0.0416894	0.966746
rs2277998	19	7831628	0.0001891	0.000467787	0.404243	0.686034	0.000105623	0.000634006	0.166597	0.867688
rs560634	19	7831953	6.45e-05	0.000647242	0.0997174	0.920569	0.000996034	0.000877301	1.13534	0.256234
rs1045997	19	7833982	-0.000420176	0.00057171	-0.734946	0.462373	-0.000929602	0.000774647	-1.20003	0.230128
rs191768800	19	7835233	0.000642912	0.00126479	0.508316	0.611232	-0.00117392	0.00171421	-0.684817	0.49346
rs608773	19	7837306	-0.000368818	0.00042743	-0.862873	0.388208	-0.000637503	0.00057941	-1.10026	0.271219
rs621025	19	7837743	-0.000386638	0.000445637	-0.867606	0.385611	-0.000985383	0.00060476	-1.62938	0.103234
rs807969	19	7838484	-0.000440004	0.000587367	-0.749113	0.45379	-0.000978659	0.000796419	-1.22882	0.219139
rs77426717	19	7838838	0.00168646	0.0014556	1.1586	0.24662	0.00192221	0.00197301	0.974252	0.329932
rs2081100	19	7840273	-1.13e-05	0.000506426	-0.0223406	0.982176	0.000929996	0.000686512	1.35467	0.175524
rs114709773	19	7844922	-0.00145585	0.00124333	-1.17093	0.241628	-0.000558343	0.00168531	-0.3313	0.740418
rs62125170	19	7845424	-6.92e-05	0.000517126	-0.133908	0.893475	4.42e-05	0.000700901	0.0631012	0.949686
rs34319584	19	7846010	0.000179961	0.000432707	0.415896	0.677486	0.000613673	0.000586711	1.04595	0.295583
rs75294874	19	7846578	0.000383365	0.00102403	0.374368	0.708131	-0.000320058	0.00138816	-0.230563	0.817655
rs8112157	19	7856561	8.04e-05	0.000433121	0.185548	0.852799	-0.000108205	0.000587141	-0.184291	0.853785
rs625563	19	7857559	0.000264337	0.000464064	0.569612	0.568941	-0.000392793	0.000629307	-0.624169	0.532517
rs74856056	19	7858769	-0.00160059	0.00209269	-0.764846	0.444364	0.00183368	0.00283577	0.646623	0.517876
rs11671583	19	7858901	0.00044588	0.000742185	0.600767	0.547996	-0.00127626	0.00100662	-1.26786	0.204848
rs117640912	19	7864155	-0.00141286	0.00164851	-0.857055	0.391415	0.00069565	0.00223619	0.311087	0.755735
rs12980113	19	7868715	-0.000149129	0.000427338	-0.348972	0.72711	-0.00040731	0.000579261	-0.703156	0.481959
rs58009080	19	7874562	8.75e-05	0.00089374	0.0979106	0.922003	0.00103158	0.00121154	0.851463	0.394513
rs7249677	19	7875151	0.000284605	0.0009721	0.292773	0.769696	-7.61e-05	0.00131758	-0.0577443	0.953952
rs56343757	19	7877023	0.00110246	0.000678318	1.62528	0.104104	-0.00028887	0.00091953	-0.314149	0.753408
rs11665702	19	7880326	-0.000537813	0.000464221	-1.15853	0.24665	0.000681172	0.000629631	1.08186	0.279316
rs117487840	19	7881933	-0.00108981	0.00101127	-1.07766	0.281184	-0.0014416	0.00137117	-1.05136	0.293093
rs117797142	19	7897307	-0.00188451	0.00130086	-1.44866	0.147432	-0.00171682	0.001764	-0.973253	0.330428
rs78027839	19	7902894	-0.0054591	0.00174654	-3.12566	0.00177423	-0.00359041	0.0023669	-1.51693	0.129286
rs62638003	19	7908051	-0.00216526	0.00137173	-1.57848	0.114456	-0.000555292	0.00186056	-0.298455	0.765356
rs62125146	19	7908767	-2.75e-05	0.000521301	-0.0526891	0.95798	0.000299839	0.000706517	0.424391	0.671281
rs794442	19	7910854	0.00083945	0.000498321	1.68456	0.092075	-0.00128165	0.000675571	-1.89713	0.0578117
rs2452012	19	7916475	0.000578733	0.00057962	0.99847	0.318053	-0.00129439	0.000785677	-1.64748	0.0994606
rs73923919	19	7919585	0.000611001	0.000788944	0.774454	0.438663	-0.00112509	0.00106954	-1.05193	0.292831
rs74176255	19	7920771	-0.00126372	0.000802562	-1.57461	0.115348	0.00181765	0.00108811	1.67047	0.0948268
rs537188	19	7921623	2.57e-05	0.000542191	0.0474697	0.962139	-0.00064488	0.000735173	-0.877181	0.380389
rs11666991	19	7924957	-0.000643244	0.000447185	-1.43843	0.150313	0.0011098	0.000606301	1.83044	0.0671845
rs509072	19	7930381	0.000802149	0.000500166	1.60376	0.108767	-0.00121038	0.000677844	-1.78563	0.0741608
rs58719480	19	7933403	0.000948816	0.000691697	1.37172	0.170151	0.000684244	0.000937889	0.729558	0.465661
rs12984133	19	7935716	-0.000767974	0.000483093	-1.5897	0.111903	0.00135798	0.000654709	2.07418	0.0380634
rs525420	19	7936208	0.000826007	0.000432675	1.90907	0.0562538	-0.000993854	0.000586887	-1.69343	0.0903739
rs55746021	19	7944806	0.000944044	0.00127811	0.738627	0.460134	0.0011573	0.00173274	0.667904	0.504196
rs113903995	19	7948215	0.00106039	0.00166754	0.6359	0.524842	-0.000485626	0.00226166	-0.214721	0.829985
rs74653694	19	7950311	5.81e-05	0.00145789	0.0398433	0.968218	0.00107571	0.00197629	0.544306	0.586232
rs78676830	19	7950357	0.00152058	0.000704378	2.15876	0.0308698	0.000543151	0.000955589	0.568394	0.569768
rs56181980	19	7951050	-0.000615251	0.000518353	-1.18693	0.235255	-2.31e-05	0.000702666	-0.0328575	0.973788
rs118070443	19	7951476	0.00132536	0.00155012	0.855002	0.392551	0.000857483	0.00210132	0.408068	0.683224
rs794460	19	7961776	0.000804286	0.000442908	1.81592	0.0693833	-0.000795444	0.00060036	-1.32494	0.18519
rs3745382	19	7964727	0.000552102	0.000479465	1.15149	0.24953	-0.00158182	0.000649983	-2.43363	0.014949
rs55947199	19	7969901	-0.000213461	0.000510502	-0.418138	0.675846	-0.00010794	0.000692015	-0.155979	0.87605
rs4804833	19	7970635	-0.000626506	0.000439604	-1.42516	0.154113	0.000699334	0.000596171	1.17304	0.24078
rs41284498	19	7971122	0.00132676	0.000818783	1.62041	0.105146	0.000825503	0.00111003	0.743679	0.457071
rs34562033	19	7975183	-0.000235295	0.00176476	-0.13333	0.893932	-0.0026549	0.00239209	-1.10987	0.267058
rs76662422	19	7991723	-0.00146005	0.00108457	-1.34621	0.178237	0.000167452	0.00147023	0.113895	0.909321
rs11542187	19	7992976	-0.00141604	0.00106518	-1.32939	0.18372	-0.00101763	0.00144346	-0.704994	0.480814
rs3810213	19	7994233	0.000746215	0.00063442	1.17621	0.23951	0.000178853	0.000860018	0.207964	0.835257
rs118048213	19	7998386	0.000904309	0.00120537	0.750235	0.453114	-0.00344413	0.00163409	-2.10767	0.0350606
rs55715900	19	7999121	1.54e-05	0.00131053	0.0117539	0.990622	0.000933008	0.00177702	0.525042	0.599554
rs115341876	19	7999923	-0.000134444	0.00198388	-0.0677683	0.94597	-0.000149241	0.00268918	-0.0554969	0.955743
rs117812409	19	8003021	0.00324434	0.00191694	1.69246	0.0905591	0.00120409	0.00259913	0.463268	0.643173
rs144317041	19	8003040	-0.00319798	0.00175784	-1.81927	0.068872	0.00244664	0.00238568	1.02555	0.305103
rs11881424	19	8003149	0.000230538	0.000514067	0.448459	0.653822	-0.00185399	0.000697101	-2.65958	0.00782434
rs34752535	19	8003725	-0.00194495	0.000821316	-2.36809	0.0178809	0.000635943	0.00111338	0.571182	0.567877
rs11669069	19	8009016	0.00151005	0.000637104	2.37017	0.0177805	0.0014335	0.000863591	1.65993	0.0969293
rs14394	19	8028544	2.17e-05	0.00046492	0.0466309	0.962807	-0.00116501	0.000630288	-1.84838	0.0645478
rs7247382	19	8032257	-0.000578439	0.001555	-0.371986	0.709903	0.000531857	0.00210866	0.252225	0.800867
rs17261137	19	8033896	-5.39e-05	0.000472882	-0.11398	0.909254	-0.00115095	0.000640906	-1.79581	0.0725261
rs759817	19	8037040	0.000195714	0.000457001	0.428257	0.668464	0.000232937	0.000619516	0.375999	0.706918
rs117866009	19	8038096	-0.00189153	0.00171257	-1.1045	0.269378	-0.000200564	0.00231893	-0.08649	0.931077
rs17444755	19	8041700	0.000708644	0.000633709	1.11825	0.263462	0.00038464	0.000859137	0.447705	0.654366
rs112636745	19	8043736	0.00169765	0.00130537	1.30051	0.193428	-0.00130631	0.00177001	-0.738026	0.460499
rs62123121	19	8044223	-0.00233218	0.00142175	-1.64035	0.100933	-0.000384779	0.00192766	-0.199609	0.841786
rs80145028	19	8048081	-0.00166261	0.00103306	-1.60941	0.107529	0.000746104	0.00140071	0.532661	0.594269
rs12611310	19	8049161	0.000622474	0.000427683	1.45546	0.145544	0.000849288	0.000579783	1.46484	0.142966
rs7251814	19	8052646	0.000911511	0.000611692	1.49015	0.136187	0.00133344	0.000829475	1.60757	0.10793
rs75813060	19	8054840	0.00134039	0.000632635	2.11875	0.0341125	0.00127537	0.000857694	1.48698	0.137021
rs118047385	19	8056109	-0.000752693	0.00171581	-0.43868	0.660893	3.59e-05	0.00232609	0.0154161	0.9877
rs75603868	19	8063275	0.00128957	0.00193004	0.668156	0.504034	-0.00173927	0.00261815	-0.664313	0.50649
rs79955288	19	8071839	5.05e-05	0.000824024	0.0612428	0.951166	0.000632781	0.00111691	0.566546	0.571023
rs35517398	19	8073093	-0.00163974	0.000831722	-1.9715	0.0486679	0.000503174	0.00112757	0.446246	0.65542
rs79557931	19	8073557	0.000834787	0.00130738	0.63852	0.523136	0.00342638	0.00177134	1.93435	0.0530714
rs76892508	19	8093397	0.000142259	0.00128094	0.111059	0.91157	0.000839823	0.00173646	0.483642	0.628641
rs1593072	19	8099824	0.000598001	0.000427089	1.40018	0.161461	0.000866919	0.000579114	1.49698	0.134401
rs77941029	19	8101266	0.00050061	0.00110779	0.451902	0.65134	0.00180107	0.00150162	1.19942	0.230366
rs6603134	19	8106521	0.000791166	0.000431352	1.83415	0.0666323	0.000378523	0.000584746	0.647329	0.517419
rs7258069	19	8108007	-0.00133076	0.000440825	-3.0188	0.00253796	0.00055602	0.000597653	0.930338	0.352197
rs34944501	19	8109010	0.000970897	0.000540764	1.79542	0.0725883	0.000424307	0.000733105	0.57878	0.562738
rs74430099	19	8115639	7.18e-05	0.000552616	0.129973	0.896588	-0.000679181	0.000749025	-0.906752	0.364538
rs1104768	19	8115720	0.000163135	0.000453622	0.359628	0.719125	0.000262627	0.000614981	0.427049	0.669344
rs960173	19	8118000	0.00274302	0.00133055	2.06156	0.0392502	-0.000835481	0.00180332	-0.463302	0.643148
rs74959615	19	8121096	-0.000996038	0.000776139	-1.28332	0.19938	-0.00050426	0.00105223	-0.479231	0.631774
rs1129763	19	8121369	0.00144986	0.000607103	2.38816	0.0169337	-8.18e-05	0.000823102	-0.0993829	0.920834
rs2303164	19	8122737	-0.000554426	0.000443766	-1.24937	0.211532	-8.82e-05	0.000601648	-0.146613	0.883438
rs3136655	19	8128411	0.00130068	0.000569553	2.28368	0.0223913	0.000764894	0.000772058	0.990722	0.321822
rs4804254	19	8129464	-0.000634824	0.000440194	-1.44215	0.149262	-4.19e-05	0.000596835	-0.0702167	0.944021
rs12460243	19	8131240	-0.00117336	0.000567503	-2.06758	0.0386805	-0.000325636	0.000769664	-0.423089	0.672231
rs17160131	19	8133957	0.000677992	0.000755989	0.896829	0.369811	0.00126128	0.00102478	1.23078	0.218406
rs73003701	19	8135526	0.00137825	0.00056641	2.43331	0.014962	0.0010636	0.000767922	1.38504	0.166042
rs111332402	19	8137843	-0.000782885	0.000988289	-0.792162	0.428267	-0.000238	0.00133955	-0.177671	0.858981
rs7257948	19	8138054	-0.000239007	0.000428452	-0.557839	0.576955	-0.000355749	0.000580913	-0.612396	0.540276
rs77400105	19	8139538	9.15e-05	0.00158564	0.0576939	0.953993	0.000400605	0.00214977	0.186348	0.852172
rs117489816	19	8142553	0.00032152	0.0015367	0.209227	0.834271	-0.00272304	0.00208299	-1.30728	0.19112
rs8103218	19	8143114	-0.000408672	0.000433643	-0.942416	0.34598	-0.000493649	0.000587755	-0.839889	0.400972
rs3848570	19	8145928	-0.000953938	0.00095612	-0.997718	0.318417	-0.000687691	0.00129634	-0.530485	0.595776
rs35618038	19	8146510	-5.46e-05	0.000435961	-0.125132	0.900419	-0.000351815	0.000590389	-0.595904	0.55124
rs73503752	19	8149001	0.00068472	0.000502173	1.36351	0.172722	-0.000107244	0.000680785	-0.15753	0.874827
rs6603141	19	8158074	-0.000511055	0.000484643	-1.0545	0.291656	0.000383771	0.000656859	0.584252	0.559052
rs34167077	19	8159339	-0.000199549	0.0006903	-0.289076	0.772523	-0.000221333	0.000935956	-0.236477	0.813062
rs7245429	19	8159362	-0.000119774	0.000433229	-0.276467	0.782189	-0.000256031	0.000587586	-0.435734	0.66303
rs7245552	19	8159409	0.000450057	0.000441024	1.02048	0.307501	0.000167533	0.000597903	0.280201	0.779323
rs12608849	19	8160334	-9.91e-05	0.0004778	-0.207316	0.835763	-0.000751877	0.000647848	-1.16058	0.245815
rs12150963	19	8160897	-7.77e-05	0.000628246	-0.123662	0.901583	0.000963769	0.000851614	1.1317	0.257763
rs3829817	19	8161450	-0.000466357	0.000509801	-0.914783	0.360306	-2.16e-05	0.000691114	-0.0313058	0.975026
rs12980768	19	8162685	-0.000112245	0.000435625	-0.257665	0.796666	-0.000328392	0.000590679	-0.555956	0.578242
rs56921504	19	8167873	-7.71e-05	0.000476142	-0.16198	0.871321	-0.000791037	0.000645513	-1.22544	0.220411
rs33967815	19	8168545	0.000313352	0.000456441	0.686513	0.49239	0.000452354	0.000618816	0.731	0.46478
rs79821262	19	8173312	0.000836775	0.00160664	0.520823	0.60249	-0.00216951	0.00218003	-0.995173	0.319653
rs62126079	19	8173454	-4.21e-05	0.000639529	-0.0658385	0.947506	0.00103947	0.0008671	1.19879	0.230611
rs1382354	19	8173892	0.000365428	0.000439579	0.831313	0.405797	0.000464396	0.000595994	0.779195	0.435866
rs76556785	19	8174511	-0.000236144	0.000689736	-0.342369	0.732074	-0.000275261	0.000935104	-0.294364	0.76848
rs3813779	19	8174650	0.000166171	0.000425655	0.390388	0.69625	0.000396406	0.000577059	0.686941	0.49212
rs12975322	19	8176640	-7.74e-05	0.000499386	-0.154899	0.876901	0.000811208	0.000677045	1.19816	0.230855
rs4804063	19	8176945	0.000133387	0.000549448	0.242765	0.808188	-0.000760101	0.000744948	-1.02034	0.307567
rs118050938	19	8182174	-0.00117075	0.00116718	-1.00306	0.315833	0.00240019	0.00158197	1.51722	0.129213
rs35579498	19	8183871	-0.00238913	0.00112128	-2.13072	0.0331132	-0.00124147	0.00152027	-0.816609	0.414152
rs7247560	19	8186263	-0.00123163	0.00164956	-0.746643	0.45528	-0.00235934	0.00223648	-1.05494	0.291455
rs35840170	19	8188812	-0.00299334	0.00115419	-2.59345	0.00950222	-0.0013389	0.00156506	-0.855494	0.392278
rs118094841	19	8189992	-0.000349156	0.0013681	-0.255213	0.798559	0.00133201	0.00185467	0.718196	0.472637
rs35988441	19	8190750	-0.000975767	0.000572078	-1.70565	0.0880737	-1.19e-05	0.000775633	-0.0153154	0.987781
rs35025963	19	8191184	0.000805145	0.000467747	1.72132	0.085193	0.000618339	0.000634054	0.975216	0.329454
rs3813777	19	8196222	0.000344077	0.000545457	0.630805	0.528168	-0.000491139	0.000739526	-0.664127	0.50661
rs3813776	19	8196292	-0.00062151	0.000882355	-0.704376	0.481199	-0.0009405	0.00119603	-0.786352	0.431662
rs11671264	19	8197786	9.85e-05	0.00043892	0.224413	0.822436	-0.00051057	0.000595041	-0.858042	0.39087
rs36124795	19	8197958	-0.000599923	0.000869769	-0.68975	0.490352	-0.000501897	0.00117908	-0.42567	0.670348
rs8112525	19	8201051	-0.000112963	0.000781395	-0.144566	0.885053	0.000354915	0.0010591	0.335111	0.737541
rs35277492	19	8201121	-0.00168095	0.00180957	-0.928919	0.352932	-0.000689831	0.00245337	-0.281177	0.778575
rs1531548	19	8202297	-4.61e-05	0.000562124	-0.0819494	0.934687	0.00046905	0.000761949	0.615592	0.538164
rs74991001	19	8206395	-0.00146468	0.000907134	-1.61462	0.106394	-0.00144996	0.00122953	-1.17928	0.238288
rs59201833	19	8207844	0.000427597	0.000519384	0.823278	0.410351	0.000839001	0.000704123	1.19156	0.233437
rs72993518	19	8208304	0.00292363	0.00118814	2.46068	0.0138681	-0.0010292	0.00161064	-0.639004	0.522821
rs7252385	19	8208921	0.000429365	0.000515775	0.832466	0.405147	0.00060284	0.000699292	0.862072	0.388648
rs56025743	19	8210608	0.000601159	0.000617219	0.973981	0.330067	-0.000250541	0.000837128	-0.299286	0.764722
rs11878432	19	8212263	-0.000328515	0.000447339	-0.734376	0.46272	-0.000368172	0.000606428	-0.607115	0.543775
rs6603149	19	8213231	0.000294756	0.000479123	0.615199	0.538424	0.00120246	0.00064965	1.85093	0.0641806
rs34744486	19	8215246	-0.00168919	0.00125472	-1.34626	0.178219	-9.97e-05	0.00170115	-0.0586106	0.953262
rs79077917	19	8216085	-0.000861301	0.000718211	-1.19923	0.230439	-0.00260313	0.000973985	-2.67266	0.00752556
rs60115214	19	8223451	0.000381689	0.000447545	0.852852	0.393742	0.000190903	0.000606714	0.314651	0.753027
rs2336167	19	8224791	0.000293848	0.000704129	0.417321	0.676444	0.000696257	0.0009545	0.729447	0.465729
rs6422428	19	8226029	0.000907245	0.00122137	0.742808	0.457598	-0.000495277	0.00165592	-0.299095	0.764867
rs7507385	19	8227432	0.000216815	0.001572	0.137923	0.890301	-0.0014786	0.00213126	-0.693769	0.487828
rs13344097	19	8228355	-0.000128862	0.000635627	-0.202732	0.839345	-0.00224511	0.000861686	-2.60548	0.0091749
rs62123345	19	8228989	-0.000755387	0.00075972	-0.994297	0.320079	-0.000286789	0.00102972	-0.278511	0.78062
rs56075808	19	8235803	-0.000263745	0.000428493	-0.615517	0.538214	-0.000328446	0.000581328	-0.564992	0.572079
rs10445641	19	8237350	-0.000667528	0.000624522	-1.06886	0.285133	-0.000702933	0.000846613	-0.830288	0.406376
rs10423989	19	8237357	-0.000535335	0.000426408	-1.25545	0.209316	-0.000302708	0.000578461	-0.523298	0.600767
rs77704156	19	8237452	0.000277219	0.000605539	0.457806	0.647092	0.000730477	0.000821007	0.889734	0.37361
rs62124523	19	8239618	0.000423909	0.000537024	0.789367	0.429898	5.56e-05	0.000727976	0.0764021	0.939099
rs8110054	19	8240413	0.000274366	0.000430726	0.636985	0.524135	0.000290487	0.000583923	0.497475	0.618854
rs8112582	19	8242511	-0.000264242	0.000778084	-0.339606	0.734154	-0.000439386	0.00105461	-0.416634	0.676946
rs62124529	19	8247553	-0.000109162	0.000946074	-0.115385	0.90814	-0.000102048	0.00128256	-0.0795659	0.936583
rs78312646	19	8247631	-0.000518328	0.000844459	-0.613799	0.539348	0.00115629	0.00114534	1.00957	0.312704
rs7250249	19	8250610	0.000245728	0.000520517	0.472085	0.636866	-0.000264208	0.000705669	-0.374409	0.708101
rs35407097	19	8255585	-2.19e-05	0.00042705	-0.0513681	0.959032	0.000873503	0.000578898	1.50891	0.131324
rs72993349	19	8255624	6.49e-05	0.000799929	0.0811492	0.935323	-0.000195048	0.00108432	-0.179881	0.857246
rs73922258	19	8257417	-0.00016874	0.000661871	-0.254944	0.798767	0.00146417	0.00089746	1.63146	0.102794
rs72995498	19	8261856	0.00201822	0.000673255	2.9977	0.00272043	-0.00140237	0.00091265	-1.53659	0.124395
rs4804285	19	8263648	-0.000666258	0.000508476	-1.3103	0.190094	0.00109248	0.000689344	1.58482	0.113009
rs4804288	19	8266646	0.000236598	0.00044764	0.528545	0.597122	0.000815031	0.00060678	1.34321	0.179206
rs10426036	19	8268224	0.00055217	0.000457676	1.20647	0.227639	-0.00250913	0.00062023	-4.04548	5.22e-05
rs72997309	19	8269439	0.000712418	0.000712835	0.999415	0.317594	-0.00118268	0.000966267	-1.22396	0.220967
rs184092631	19	8276989	-0.000232101	0.0017474	-0.132827	0.89433	0.00297713	0.00236915	1.25662	0.208891
rs36004722	19	8278956	-0.000577051	0.000447711	-1.28889	0.197437	0.00276276	0.00060701	4.55142	5.33e-06
rs75069583	19	8279296	-0.000552446	0.000954573	-0.578736	0.562768	-0.0037973	0.00129402	-2.9345	0.00334107
rs62126387	19	8281644	-0.00111668	0.000638026	-1.75022	0.0800817	0.00253033	0.00086499	2.92527	0.00344178
rs62126388	19	8282164	-0.00150175	0.00126669	-1.18556	0.235795	0.000207062	0.00171686	0.120605	0.904004
rs1466448	19	8289519	2.78e-05	0.000537002	0.0517441	0.958733	0.000291153	0.000727932	0.399973	0.689177
rs11880028	19	8289680	0.00058338	0.00165325	0.352868	0.724188	0.00175399	0.00224117	0.782624	0.433848
rs117166328	19	8291132	-0.000429204	0.00111177	-0.386055	0.699456	0.000993224	0.00150767	0.658783	0.510036
rs62126395	19	8296420	-0.00132345	0.000966086	-1.36991	0.170716	0.000838887	0.00130973	0.640504	0.521846
rs2967625	19	8298411	0.00113877	0.000425391	2.677	0.00742876	-0.0015041	0.00057669	-2.60817	0.00910334
rs11880903	19	8299355	-0.000864934	0.000496087	-1.74351	0.0812455	0.00313017	0.000672549	4.65419	3.25e-06
rs116936008	19	8302799	-0.000856193	0.00172983	-0.494958	0.62063	-0.00181346	0.00234429	-0.773564	0.439189
Affx-16283638	19	8304430	-0.00114758	0.00105945	-1.08318	0.278727	0.000831923	0.00143651	0.579127	0.562504
rs2967623	19	8307694	-0.00178435	0.000622123	-2.86816	0.00412889	8.97e-05	0.000843462	0.106308	0.915338
rs73008767	19	8309555	0.000965626	0.000671411	1.4382	0.150377	0.000323756	0.000910277	0.355668	0.72209
rs2927718	19	8311020	0.000947403	0.000431286	2.19669	0.0280432	-0.000634242	0.000584572	-1.08497	0.277937
rs36060894	19	8311095	0.000525781	0.000650451	0.808333	0.4189	0.00174289	0.00088154	1.9771	0.0480314
rs73008784	19	8315777	0.00260664	0.00172569	1.51049	0.130919	-0.0017823	0.00233852	-0.762146	0.445974
rs76793736	19	8316252	-0.0022206	0.00146169	-1.5192	0.128714	-0.00232511	0.00198143	-1.17345	0.240617
rs17160333	19	8316310	9.93e-05	0.000574422	0.172789	0.862817	0.000220072	0.000778719	0.282608	0.777478
rs383273	19	8317961	-0.00131585	0.00119818	-1.0982	0.272117	0.000333672	0.00162443	0.205408	0.837253
rs73008794	19	8318752	0.00202898	0.00176012	1.15275	0.249015	0.00287801	0.00238561	1.2064	0.227663
rs17159388	19	8320555	-0.00402867	0.00168773	-2.38704	0.0169854	0.000754355	0.00228859	0.329616	0.74169
rs36251	19	8323309	-0.000300164	0.000425592	-0.705287	0.480632	0.00114318	0.000577049	1.98108	0.0475836
rs36253	19	8324893	-0.000374767	0.000559724	-0.669557	0.503141	0.000369607	0.000758849	0.487062	0.626215
rs36258	19	8326244	1.41e-05	0.000427585	0.0330519	0.973633	0.00126443	0.000579728	2.18108	0.0291781
rs17160348	19	8326866	0.000622673	0.000580299	1.07302	0.283263	0.000494334	0.000786816	0.628272	0.529826
rs36259	19	8326904	-0.000136664	0.000501994	-0.272243	0.785436	0.000134928	0.000680282	0.198341	0.842778
rs116211475	19	8329038	-0.00453323	0.00176972	-2.56155	0.0104212	0.000500637	0.00239971	0.208624	0.834742
rs2967692	19	8331010	-0.000553729	0.000468917	-1.18087	0.237656	0.000374559	0.000635588	0.589311	0.555653
rs56122942	19	8333767	-0.000227409	0.00121307	-0.187466	0.851296	-0.00194506	0.00164452	-1.18275	0.236909
rs638966	19	8334939	-0.000661136	0.000429533	-1.5392	0.123757	2.87e-05	0.000582275	0.0492282	0.960738
rs2913935	19	8335061	-1.13e-05	0.000550805	-0.0205398	0.983613	0.000497044	0.000746773	0.665589	0.505674
rs7250584	19	8335689	-0.000138687	0.000922224	-0.150383	0.880463	-0.00340126	0.00125047	-2.71999	0.00652871
rs12974685	19	8336410	-0.00127909	0.000888391	-1.43978	0.149929	0.0010302	0.0012048	0.855078	0.392509
rs116966673	19	8336797	0.000595125	0.00147431	0.403663	0.686461	0.00192156	0.00199851	0.961498	0.336303
rs2227289	19	8367359	-0.00346865	0.0011659	-2.97509	0.0029293	-0.00118166	0.00158035	-0.747719	0.454631
rs117866264	19	8367568	-0.00121709	0.00124672	-0.976233	0.32895	-0.00281513	0.00168979	-1.66597	0.095721
rs2336573	19	8367709	-0.00361203	0.00116723	-3.09453	0.00197143	-0.00136919	0.00158205	-0.86545	0.386792
rs150384171	19	8369918	-0.00297951	0.00187439	-1.58958	0.11193	0.00051226	0.00254152	0.201556	0.840264
rs2927708	19	8370890	-0.000680072	0.000454907	-1.49497	0.134923	-0.00136899	0.00061664	-2.22008	0.0264139
rs2232775	19	8373152	-0.00375945	0.00116152	-3.23667	0.00120944	-0.00152914	0.00157452	-0.971174	0.331462
rs78411724	19	8378913	0.000334677	0.00152508	0.219448	0.826301	-0.00161437	0.00206798	-0.78065	0.435009
rs12986323	19	8381489	0.00188949	0.00178383	1.05923	0.289495	0.000274146	0.0024186	0.113349	0.909754
rs117623540	19	8382505	0.00562053	0.00179905	3.12416	0.00178328	0.00151154	0.00243836	0.619901	0.535323
rs2241591	19	8386367	0.000563787	0.000722514	0.780313	0.435207	-0.000284142	0.000979807	-0.289998	0.771818
rs4147644	19	8386998	-0.000947263	0.000513156	-1.84596	0.0648996	-0.00122761	0.000695587	-1.76486	0.0775888
rs11260079	19	8388310	0.00256946	0.000675113	3.80597	0.000141278	0.000920948	0.000915012	1.00649	0.314182
rs3760684	19	8388940	-0.000297245	0.000545494	-0.54491	0.585816	-0.000886299	0.000739375	-1.19871	0.23064
rs2913953	19	8396758	-0.000293732	0.000508703	-0.577414	0.56366	0.000842313	0.000689635	1.22139	0.221939
rs7249069	19	8398006	0.00272166	0.0007692	3.5383	0.000402774	0.000804558	0.00104277	0.771562	0.440375
rs2241589	19	8398531	0.000261425	0.000436303	0.599183	0.549051	-8.71e-05	0.000591437	-0.147312	0.882886
rs201862465	19	8398960	-0.00133811	0.000475683	-2.81302	0.00490818	-0.00138587	0.000645019	-2.14858	0.0316685
rs2913955	19	8398975	-0.00024838	0.000509332	-0.48766	0.625791	0.000850662	0.000690437	1.23206	0.217926
rs8106699	19	8399272	0.00264132	0.000712592	3.70663	0.000210073	0.00125126	0.000966427	1.29473	0.195415
rs2972584	19	8407525	1.96e-05	0.000518646	0.0376997	0.969927	0.00124956	0.000703175	1.77703	0.075564
rs62117485	19	8415351	0.00298623	0.001395	2.14066	0.0323021	-0.00151718	0.00189163	-0.80205	0.422525
rs66776459	19	8416608	0.000751257	0.000577707	1.30041	0.193461	0.000230509	0.000783118	0.294348	0.768492
rs79293855	19	8420583	-0.00127305	0.00125355	-1.01555	0.309843	-0.00179791	0.00169885	-1.05831	0.289917
rs12980554	19	8421007	0.00147168	0.000560275	2.62672	0.00862164	0.000330085	0.000759654	0.434521	0.663911
rs34367019	19	8425192	-0.00250162	0.00115802	-2.16025	0.0307539	0.000758082	0.00156966	0.482959	0.629126
rs116843064	19	8429323	0.000845426	0.00154263	0.548043	0.583663	0.00146503	0.00209046	0.700819	0.483417
rs72996747	19	8432138	-0.000620249	0.00087171	-0.711532	0.476755	0.000477185	0.00118186	0.403758	0.686391
rs1044250	19	8436164	-8.31e-05	0.000460502	-0.180501	0.85676	0.000805837	0.000624325	1.29073	0.196797
rs78442043	19	8454884	-0.000743664	0.00128626	-0.578159	0.563157	-0.00133253	0.00174357	-0.764255	0.444716
rs754671	19	8458960	0.000147797	0.000464121	0.318446	0.750147	0.000691917	0.000629258	1.09958	0.271518
rs62117517	19	8461377	0.00365724	0.00135241	2.70423	0.00684668	-0.00125134	0.00183398	-0.682309	0.495044
rs73925327	19	8462445	0.00197708	0.00177614	1.11313	0.265653	0.0007357	0.0024085	0.30546	0.760016
rs74351035	19	8463207	0.00111983	0.000798728	1.40202	0.160912	0.000713178	0.00108275	0.658674	0.510106
rs117665818	19	8465370	0.00025058	0.0010774	0.232578	0.816089	-0.00129897	0.00146045	-0.88943	0.373773
rs117457546	19	8466710	0.00288647	0.00153971	1.87468	0.0608371	-0.000742895	0.00208748	-0.355881	0.72193
rs6603067	19	8470564	0.00262621	0.00132336	1.98451	0.0471997	-0.00091397	0.00179417	-0.50941	0.610465
rs11667516	19	8476316	0.000300511	0.000662339	0.453712	0.650036	0.000350381	0.000897987	0.390185	0.6964
rs11667277	19	8476358	0.000646386	0.0011995	0.538879	0.589971	0.00196123	0.0016255	1.20654	0.227611
rs62117520	19	8476807	0.00248493	0.00129233	1.92283	0.0545029	-0.00023183	0.00175179	-0.132339	0.894716
rs12150986	19	8483308	-0.000149595	0.000471364	-0.317366	0.750966	0.000205209	0.000639054	0.321114	0.748124
rs56153384	19	8485805	-0.00195278	0.00118741	-1.64457	0.100059	-0.000599253	0.001609	-0.372437	0.709567
Affx-16288114	19	8486884	-0.000370268	0.000455275	-0.813284	0.416056	-0.00099718	0.000617211	-1.61562	0.106177
rs10411072	19	8488558	0.000333419	0.000478151	0.697308	0.48561	0.000940167	0.000648247	1.45032	0.14697
rs17159300	19	8494134	0.00109913	0.00197656	0.556082	0.578155	5.97e-05	0.00267946	0.0222752	0.982228
rs34099346	19	8503345	0.00120976	0.000622851	1.94229	0.0521031	0.00136427	0.00084435	1.61576	0.106146
rs75128921	19	8512127	0.00101238	0.00174855	0.578984	0.562601	0.00144281	0.00237176	0.608329	0.54297
rs17160491	19	8512940	0.000738674	0.000455672	1.62107	0.105005	0.00111126	0.000617696	1.79903	0.0720145
rs7253907	19	8517014	-0.000485755	0.0017724	-0.274066	0.784034	-0.00112735	0.00240115	-0.469507	0.638708
rs115649135	19	8521087	0.000953952	0.00175816	0.542584	0.587416	0.00076234	0.0023844	0.31972	0.749181
rs76969035	19	8525640	0.00230664	0.00130121	1.77269	0.0762816	-0.000660037	0.00176357	-0.374262	0.708209
rs67296634	19	8531801	-0.000455941	0.000448844	-1.01581	0.30972	-0.00115734	0.000608881	-1.90077	0.0573335
rs12610448	19	8532219	4.96e-05	0.00046684	0.10621	0.915416	0.000198615	0.000632932	0.313801	0.753672
rs34445564	19	8533098	0.0005289	0.000462519	1.14352	0.252823	0.00131606	0.000626986	2.09902	0.0358161
rs10421511	19	8533925	2.41e-05	0.00123548	0.019542	0.984409	-2.07e-05	0.00167481	-0.0123852	0.990118
rs17159302	19	8534516	0.000487023	0.000465373	1.04652	0.295322	0.00124873	0.000630986	1.97901	0.0478158
rs73000673	19	8535843	0.000246025	0.000802101	0.306726	0.759052	0.00116493	0.00108744	1.07125	0.284056
rs117116233	19	8535980	-0.00048514	0.00209814	-0.231224	0.817141	0.00228246	0.00284368	0.802642	0.422183
rs77520511	19	8548541	-0.00113881	0.00138651	-0.821348	0.411449	0.00101944	0.0018796	0.542371	0.587564
rs7507526	19	8553322	-6.01e-05	0.00123675	-0.0485922	0.961244	-0.00013054	0.00167662	-0.0778594	0.93794
rs2303110	19	8555886	0.000495398	0.000467226	1.0603	0.289011	0.000882922	0.000633249	1.39427	0.163236
rs75166452	19	8558081	-0.00111437	0.000945043	-1.17917	0.23833	-0.000772899	0.00128117	-0.603276	0.546326
rs4239541	19	8564474	0.000709434	0.000489009	1.45076	0.146848	0.00063581	0.000663377	0.958444	0.33784
rs4804305	19	8564523	0.000557499	0.000477109	1.1685	0.242608	0.00090722	0.000646761	1.40271	0.160704
rs1609712	19	8566634	-0.000619559	0.000571961	-1.08322	0.278712	0.00051304	0.000775555	0.661513	0.508284
rs968502	19	8567475	-0.000527459	0.000581594	-0.90692	0.36445	0.000819576	0.00078844	1.03949	0.298578
rs11259989	19	8571929	0.000351376	0.000461236	0.761813	0.446172	0.000163042	0.000625124	0.260816	0.794235
rs2042300	19	8580602	-9.25e-06	0.000429022	-0.0215697	0.982791	0.000390538	0.000581705	0.671369	0.501986
rs10408143	19	8587782	0.00071049	0.00047291	1.50238	0.133001	0.000592001	0.000641014	0.923539	0.355727
rs2340539	19	8592043	0.000592806	0.000428477	1.38352	0.166507	0.000795527	0.000580777	1.36977	0.170761
rs116966117	19	8593768	0.000241211	0.00164776	0.146388	0.883615	0.00137573	0.00223336	0.615993	0.5379
rs12462590	19	8596457	-0.0010869	0.00148743	-0.730722	0.46495	-0.00349967	0.00201637	-1.73563	0.0826309
rs11882393	19	8596621	2.56e-05	0.000641131	0.0399465	0.968136	0.000570303	0.000869176	0.656143	0.511733
rs28432269	19	8608399	-5.81e-05	0.000671248	-0.0865593	0.931022	0.00101435	0.000910111	1.11454	0.26505
rs56369630	19	8609426	-0.00157942	0.00103072	-1.53234	0.125438	-0.000130305	0.00139711	-0.0932672	0.925691
rs2967777	19	8610395	0.000201746	0.000636407	0.317008	0.751237	4.58e-05	0.000862836	0.0530396	0.9577
rs3111576	19	8610894	0.000413481	0.000690759	0.59859	0.549447	0.000749173	0.000936839	0.799682	0.423895
rs35778736	19	8618110	-0.00274479	0.00166933	-1.64425	0.100126	-0.00342341	0.00226319	-1.51265	0.130371
rs2913925	19	8619461	0.000599704	0.000637605	0.940558	0.346932	0.000320838	0.000864649	0.371062	0.710591
rs191148523	19	8620410	-0.00308801	0.00168329	-1.83451	0.0665791	-0.0027088	0.00228269	-1.18667	0.235359
rs74436475	19	8622889	0.000502725	0.00137178	0.366477	0.714009	-0.00107805	0.00185929	-0.579814	0.56204
rs111644945	19	8625081	0.000502542	0.000703442	0.714405	0.474978	0.000812588	0.000953823	0.851927	0.394255
rs59138202	19	8626097	0.000156925	0.00042909	0.365715	0.714578	-0.000703584	0.000581671	-1.20959	0.226437
rs12460069	19	8629500	-0.000289353	0.000630502	-0.458925	0.646288	0.0009764	0.000854705	1.14238	0.253296
rs11672367	19	8633943	0.000595465	0.000499144	1.19297	0.232881	-0.000744796	0.000676626	-1.10075	0.271006
rs118029702	19	8634279	-0.00259476	0.00153801	-1.68709	0.0915873	-0.00220427	0.00208505	-1.05718	0.29043
rs117296106	19	8641357	-0.00203571	0.00120098	-1.69504	0.090068	-0.000889816	0.00162842	-0.546428	0.584772
rs117665505	19	8641486	-0.000319422	0.00150775	-0.211854	0.832221	-0.00356311	0.00204468	-1.74262	0.0814003
rs4072910	19	8644031	0.000596274	0.000428826	1.39048	0.164384	-0.00075364	0.000581333	-1.2964	0.194839
rs77259714	19	8651847	0.000580181	0.00112059	0.517745	0.604637	0.00102358	0.00151935	0.673695	0.500506
rs8106916	19	8656281	0.000167126	0.000651128	0.256672	0.797432	-7.64e-05	0.00088261	-0.0865084	0.931062
rs3936234	19	8660004	-0.000333685	0.000432114	-0.772217	0.439987	0.000510431	0.000585745	0.871422	0.383524
rs28433973	19	8660890	-0.000618806	0.000531285	-1.16473	0.244128	0.000799609	0.000720185	1.11028	0.266878
rs62119441	19	8664049	-0.000517859	0.000589922	-0.877842	0.38003	0.000670605	0.000799721	0.838548	0.401724
rs8108747	19	8668121	-3.98e-05	0.000427556	-0.0931446	0.925789	-0.00022735	0.000579609	-0.392248	0.694876
rs4398206	19	8671707	0.000514908	0.000454814	1.13213	0.257582	-0.000905071	0.000616653	-1.46771	0.142183
rs7249094	19	8672000	-0.000180597	0.000440253	-0.410212	0.681651	-0.000267562	0.000596846	-0.448293	0.653942
rs10418794	19	8672644	-0.00131131	0.000878222	-1.49314	0.135402	-0.000977916	0.00119065	-0.821332	0.411458
rs11666430	19	8673593	-0.00022529	0.000442124	-0.509562	0.610358	-0.000554553	0.000599366	-0.925232	0.354846
rs10401300	19	8673881	-0.0012039	0.00148828	-0.808924	0.41856	-0.00119365	0.00201748	-0.591651	0.554085
rs73004592	19	8677109	-0.00189642	0.00181775	-1.04328	0.296821	-0.00197012	0.00246487	-0.799281	0.424128
rs12610444	19	8680207	-0.000882226	0.000430377	-2.04989	0.0403759	-0.001251	0.00058329	-2.14473	0.0319751
rs11259995	19	8682826	0.000947907	0.000503694	1.88191	0.0598493	0.000422674	0.000682908	0.618932	0.535962
rs7259379	19	8740496	0.000143552	0.000463014	0.310039	0.756531	0.000883591	0.00062767	1.40773	0.159212
rs7254400	19	8740520	0.000304636	0.000467311	0.651891	0.514472	0.00139714	0.000633432	2.20566	0.0274088
rs10421549	19	8741191	0.000394999	0.000492905	0.80137	0.422918	0.00107633	0.000668375	1.61037	0.107318
rs4804320	19	8748743	0.00016497	0.000484723	0.340338	0.733602	0.0013357	0.000657099	2.03273	0.042081
rs10404710	19	8751986	0.000275333	0.00045467	0.605567	0.544803	0.000760596	0.000616393	1.23395	0.217224
rs2967721	19	8757835	0.000996934	0.000668924	1.49035	0.136132	0.0014098	0.000906829	1.55464	0.120032
rs2918316	19	8759818	0.000347125	0.000472823	0.734154	0.462855	0.000592256	0.000641354	0.923447	0.355775
rs2967722	19	8759850	0.000635812	0.000970251	0.655307	0.512271	-0.00114749	0.00131542	-0.872334	0.383027
rs62121177	19	8764560	-2.6e-05	0.000863912	-0.0300443	0.976032	-0.000421953	0.00117112	-0.360299	0.718624
rs11668163	19	8767518	0.00042482	0.000442932	0.95911	0.337504	0.000497568	0.000600305	0.828859	0.407185
rs2918313	19	8769653	0.000688043	0.00122474	0.561788	0.574261	0.00084525	0.00166022	0.50912	0.610668
rs2918311	19	8769745	0.00078171	0.0010416	0.75049	0.45296	0.000184286	0.00141198	0.130516	0.896158
rs73006466	19	8771534	-0.00121951	0.00167523	-0.727966	0.466635	-0.00161624	0.00227214	-0.711332	0.476879
rs2967726	19	8771771	0.00033714	0.000477034	0.706742	0.479728	0.000771928	0.000646913	1.19325	0.232773
rs2967725	19	8772045	0.000614829	0.00112288	0.547547	0.584003	-0.000494566	0.00152229	-0.324884	0.745269
rs12461770	19	8775038	-0.000588337	0.000643521	-0.914248	0.360587	-0.0011256	0.000872487	-1.29011	0.197014
rs4804075	19	8778516	0.000240426	0.00049947	0.481363	0.630259	0.000130102	0.00067711	0.192143	0.84763
rs1030927	19	8779100	-0.000124284	0.000432158	-0.287589	0.773662	-0.000641516	0.000585902	-1.09492	0.273553
rs62117962	19	8779537	-0.000195599	0.000647868	-0.301911	0.76272	-4.98e-05	0.000877871	-0.0567791	0.954721
rs4804078	19	8787140	0.000815976	0.000532205	1.5332	0.125228	-0.00120629	0.000721684	-1.67149	0.0946251
rs2918299	19	8787273	-0.000726529	0.000591665	-1.22794	0.21947	0.000372426	0.000802132	0.464295	0.642437
rs61154119	19	8787750	-0.000725225	0.000591894	-1.22526	0.220478	0.000298894	0.000802305	0.372544	0.709488
rs2340549	19	8792566	-0.000241164	0.000477254	-0.505316	0.613337	-0.00126308	0.00064691	-1.95248	0.0508825
rs73505794	19	8796021	0.000429257	0.000868864	0.494044	0.621275	0.000597505	0.00117794	0.507245	0.611983
rs59219456	19	8805128	-0.000137706	0.000436324	-0.315606	0.752302	-0.000366699	0.000591503	-0.619945	0.535295
rs3764551	19	8806327	-0.000160565	0.000520609	-0.308418	0.757764	-0.000162994	0.000705767	-0.230945	0.817357
Affx-52212028	19	8808240	0.000542555	0.00147023	0.369027	0.712108	0.00172456	0.00199374	0.864991	0.387044
rs4804079	19	8808373	-8.81e-05	0.000426802	-0.206509	0.836393	5.15e-05	0.000578578	0.0890732	0.929024
rs10410943	19	8808900	-3.83e-06	0.000454768	-0.00842932	0.993274	0.000282101	0.000616445	0.457625	0.647222
rs2340550	19	8808942	-4.85e-05	0.000454597	-0.106626	0.915086	0.000269215	0.000616188	0.436904	0.662181
rs62117992	19	8809100	0.000333876	0.00051898	0.643332	0.520009	0.0010216	0.000703744	1.45167	0.146595
rs7254503	19	8810578	0.000569574	0.000567302	1.00401	0.315377	0.00106543	0.000769078	1.38533	0.165953
rs77012715	19	8816508	0.000827813	0.000929247	0.890843	0.373014	0.00149317	0.00125963	1.18541	0.235858
rs79117065	19	8822498	0.000556374	0.00090041	0.617912	0.536634	0.00115335	0.00122053	0.944959	0.344681
rs55844979	19	8829104	-0.00140625	0.000808037	-1.74032	0.0818033	-0.00136918	0.00109605	-1.24919	0.211595
rs17415563	19	8830013	-0.000530044	0.0009154	-0.579029	0.56257	0.00182817	0.00124111	1.47302	0.140748
rs476874	19	8830825	-0.000279567	0.000437414	-0.639136	0.522735	-0.000884817	0.000593041	-1.492	0.1357
rs60357057	19	8839278	0.000275971	0.00100355	0.274995	0.78332	0.00100708	0.00136105	0.739928	0.459345
rs36241	19	8839559	0.000737123	0.000430785	1.71112	0.0870606	0.000754106	0.000583955	1.29138	0.196574
rs55637640	19	8847340	-0.00204761	0.0010584	-1.93464	0.0530356	-0.00289083	0.00143512	-2.01434	0.0439744
rs74509083	19	8900071	0.000445657	0.00107089	0.416155	0.677297	0.00302938	0.00145174	2.08673	0.0369138
rs2910355	19	8901112	-2.49e-05	0.000465132	-0.0535291	0.95731	0.0018372	0.000630525	2.91376	0.00357132
rs72998018	19	8914698	-0.000879745	0.00145298	-0.605475	0.544864	0.000898035	0.00196943	0.455987	0.648399
Affx-16298599	19	8920984	-0.000106534	0.000462243	-0.230471	0.817726	0.00183567	0.000626527	2.92991	0.00339088
Affx-16298601	19	8921033	-0.00093232	0.000562084	-1.65869	0.0971801	0.00108859	0.000761845	1.42889	0.153037
rs2967743	19	8925231	-0.000357369	0.000465838	-0.767153	0.442991	-0.00167344	0.000631594	-2.64955	0.0080604
rs191779	19	8925788	0.000899922	0.000627822	1.4334	0.151744	0.00209524	0.000850978	2.46216	0.0138108
rs55703654	19	8929558	0.000488792	0.000812229	0.601791	0.547313	-0.000755364	0.00110103	-0.686054	0.492679
rs118128745	19	8929561	0.002819	0.00182347	1.54595	0.122117	0.00186008	0.00247195	0.752475	0.451766
rs113066265	19	8932860	-0.000591194	0.00107696	-0.548946	0.583043	0.00117116	0.00146	0.802163	0.422459
rs77595053	19	8934693	-0.00054788	0.00200255	-0.273591	0.784399	-0.00018571	0.002715	-0.0684016	0.945466
rs2910368	19	8941717	0.000978173	0.000728007	1.34363	0.179069	0.001103	0.000986821	1.11773	0.263682
rs11671890	19	8942523	-0.000546176	0.000520038	-1.05026	0.293599	0.000939123	0.000704962	1.33216	0.182808
rs115113676	19	8949716	0.000540522	0.00105959	0.510125	0.609964	0.00326383	0.00143638	2.27227	0.023071
rs4804367	19	8950884	0.000170589	0.000478585	0.356445	0.721507	0.000472991	0.0006487	0.729136	0.465919
rs2972588	19	8953922	0.000762029	0.000815055	0.934941	0.349819	0.00188372	0.00110444	1.70559	0.0880859
rs1035442	19	8961981	0.000708919	0.000806783	0.878699	0.379565	0.00184643	0.00109387	1.68798	0.0914166
rs72999925	19	8962389	0.000479125	0.00106309	0.450692	0.652212	-0.000201882	0.00144255	-0.139949	0.888701
rs36048125	19	8963235	-0.000756018	0.000825543	-0.915783	0.359781	0.000705807	0.00111922	0.630623	0.528287
rs4804087	19	8970903	0.000523849	0.000914948	0.572545	0.566953	-7.63e-05	0.00124051	-0.0614718	0.950984
rs10426231	19	8972996	-0.000131414	0.000440137	-0.298575	0.765265	0.000418727	0.000596694	0.701746	0.482838
rs12975531	19	8975083	0.000602253	0.000450462	1.33697	0.181235	0.000980099	0.000610581	1.60519	0.108453
rs144048376	19	8979223	-0.000368712	0.00210085	-0.175506	0.860682	0.00114956	0.00284642	0.403862	0.686314
rs78076512	19	8981400	0.000202548	0.00110389	0.183485	0.854417	-0.000399268	0.00149666	-0.266772	0.789645
rs3752140	19	8982146	-0.00019811	0.000483109	-0.410074	0.681752	3.74e-05	0.00065469	0.0570705	0.954489
rs76510848	19	8982428	-0.00232652	0.00134856	-1.72519	0.0844945	-0.0019596	0.00182834	-1.07179	0.283814
rs117535884	19	8983254	-0.00191317	0.00176001	-1.08702	0.277029	-0.00268631	0.00238667	-1.12555	0.260357
rs3764556	19	8987218	-0.000310094	0.000482975	-0.642049	0.520842	-0.000155817	0.000654985	-0.237894	0.811964
rs62120169	19	8988994	-0.000171048	0.000449913	-0.380181	0.703811	0.000241093	0.000609847	0.395333	0.692598
rs1559169	19	8989345	0.000348181	0.00080318	0.433503	0.66465	0.00131913	0.00108882	1.21153	0.225693
rs61742668	19	8993018	0.000378065	0.000686127	0.551014	0.581625	-0.000946399	0.000929994	-1.01764	0.308849
rs45572147	19	8994104	-0.00173048	0.00168435	-1.02739	0.304237	-0.000397875	0.0022824	-0.174323	0.861612
rs73493653	19	8997662	-0.000285427	0.00126823	-0.22506	0.821933	0.000919322	0.00171919	0.534741	0.59283
rs12976111	19	9001822	0.000114884	0.000488944	0.234964	0.814236	0.000616273	0.000662811	0.929787	0.352482
rs12976122	19	9001833	-9.05e-05	0.000505645	-0.179035	0.85791	0.000578923	0.000685102	0.845017	0.398102
rs12985020	19	9002910	0.000455306	0.00078943	0.576754	0.564106	0.00100757	0.00107015	0.941523	0.346437
rs11085777	19	9003645	3.49e-05	0.000432579	0.0807013	0.93568	0.00019981	0.000586462	0.340704	0.733326
rs75444444	19	9006749	-0.000269666	0.000558714	-0.482655	0.629341	0.000213333	0.000757411	0.281661	0.778203
rs11673136	19	9007748	0.000165904	0.000427205	0.388348	0.697759	8.23e-05	0.000579147	0.142041	0.887048
rs75371087	19	9009851	8.03e-05	0.000488284	0.164402	0.869414	-0.000646153	0.000661904	-0.976203	0.328965
rs76076772	19	9011538	0.000307666	0.00118307	0.260058	0.794819	0.00164911	0.00160413	1.02804	0.303933
rs62118263	19	9013161	-0.0021801	0.00172368	-1.2648	0.205945	-0.00771105	0.00233671	-3.29997	0.000967073
rs35107941	19	9013231	0.000124525	0.000442617	0.281338	0.778451	3.65e-05	0.000600026	0.0607847	0.951531
rs12381150	19	9013275	-0.000698707	0.000491467	-1.42168	0.155121	-0.00122152	0.000666224	-1.83349	0.0667303
rs881877	19	9019429	0.000677878	0.000450138	1.50594	0.132085	0.000129757	0.000610141	0.212668	0.831586
rs12981679	19	9019605	-0.000490859	0.000504103	-0.973728	0.330192	0.000497568	0.000683639	0.727823	0.466723
rs11882373	19	9020211	-0.00131554	0.000431705	-3.04732	0.00230912	-0.000356049	0.000585155	-0.60847	0.542876
rs78886262	19	9024640	-0.000256223	0.00107314	-0.238761	0.811291	-0.000706818	0.00145468	-0.485892	0.627044
rs62118272	19	9024871	-9.26e-05	0.00104405	-0.0887226	0.929302	0.000710304	0.00141552	0.501797	0.61581
rs117968462	19	9026422	-0.000375421	0.00106705	-0.35183	0.724966	0.000634021	0.00144741	0.438038	0.661359
rs72486385	19	9027101	0.00040086	0.00091883	0.436272	0.66264	-0.00130326	0.00124555	-1.04634	0.295406
rs117188963	19	9027148	-0.00213397	0.00135852	-1.5708	0.116231	-7.85e-05	0.00184132	-0.0426575	0.965975
rs62118276	19	9027313	-0.000665084	0.000908217	-0.732297	0.463988	-0.00196708	0.00123179	-1.59693	0.110283
rs56396897	19	9028373	-0.00117909	0.000451424	-2.61193	0.00900365	-9.79e-05	0.000611855	-0.160066	0.87283
rs10411029	19	9028432	0.000944146	0.000475062	1.98742	0.0468773	0.000975472	0.000643911	1.51492	0.129794
rs76381387	19	9033314	-0.00279263	0.00110765	-2.52123	0.0116951	-0.00303992	0.00150095	-2.02532	0.0428352
rs72996944	19	9034426	0.000608402	0.00056671	1.07357	0.283017	0.000863359	0.000768182	1.1239	0.261057
rs62118284	19	9036338	-0.00290618	0.00147099	-1.97567	0.0481934	-0.00653363	0.00199388	-3.27684	0.00104989
rs117439814	19	9036367	0.00237271	0.00154032	1.5404	0.123463	0.00390075	0.00208926	1.86705	0.0618959
rs60104364	19	9043183	-0.000417609	0.000451324	-0.925297	0.354812	0.000796485	0.000612011	1.30142	0.193115
rs61744216	19	9045821	0.00103552	0.0011327	0.9142	0.360613	0.00068354	0.00153514	0.445262	0.656131
rs4804378	19	9046876	0.000447768	0.000555107	0.806633	0.419879	0.000460898	0.000752468	0.612515	0.540197
rs10410169	19	9047267	0.000718722	0.000466074	1.54208	0.123056	1.43e-05	0.000631778	0.0226203	0.981953
rs10415818	19	9047305	0.000716451	0.000465913	1.53773	0.124115	-3.26e-05	0.000631599	-0.0516006	0.958847
rs10417358	19	9048035	0.000714207	0.000466227	1.53189	0.125552	0.00011067	0.000632215	0.175052	0.861039
rs10417600	19	9048170	0.000770035	0.000465767	1.65326	0.0982788	5.54e-05	0.000631354	0.0876873	0.930125
rs10854118	19	9048342	-0.00123682	0.000431349	-2.86733	0.00413979	-0.000257843	0.000584938	-0.440805	0.659355
rs56194405	19	9048421	0.000409194	0.00055518	0.737048	0.461094	0.000370242	0.000752566	0.491974	0.622738
rs2012761	19	9048895	-0.00260139	0.00080046	-3.24987	0.00115472	-0.00276765	0.00108456	-2.55188	0.0107149
rs12461007	19	9049149	0.000722846	0.000467825	1.54512	0.122318	0.000122981	0.000634168	0.193925	0.846235
Affx-16302523	19	9049339	0.000916131	0.000427372	2.14364	0.0320626	0.000297983	0.000579382	0.514311	0.607035
rs10425044	19	9049396	0.000763048	0.000466031	1.63733	0.101562	8.44e-05	0.00063178	0.133666	0.893667
rs11670328	19	9049726	-0.000473254	0.000448174	-1.05596	0.290987	0.000804948	0.000607544	1.32492	0.185198
rs56307190	19	9049910	0.000452618	0.000556067	0.813963	0.415667	0.000453456	0.000753812	0.601551	0.547474
rs36161732	19	9051164	0.000710699	0.000466049	1.52494	0.127274	9.67e-05	0.000631751	0.153038	0.878368
rs918535	19	9056930	0.000733307	0.000465468	1.57542	0.115161	7.73e-05	0.000630997	0.122542	0.90247
rs10410136	19	9056941	0.000799025	0.000466142	1.71413	0.0865067	0.000140894	0.000631908	0.222965	0.823563
rs11670318	19	9056982	-0.000514621	0.000447905	-1.14895	0.250577	0.000745014	0.000607222	1.22692	0.219853
rs4804381	19	9056989	0.000375417	0.000555139	0.676257	0.498878	0.000402494	0.000752491	0.534882	0.592732
rs185322740	19	9057177	-0.000369543	0.00189422	-0.19509	0.845323	-0.000228726	0.00256861	-0.0890465	0.929045
rs1423051	19	9057408	0.00118453	0.000809235	1.46376	0.14326	-9.47e-05	0.00109694	-0.0863693	0.931173
rs78494460	19	9057468	0.00103738	0.00113908	0.910715	0.362447	-0.00193955	0.00154448	-1.2558	0.20919
rs2216662	19	9057721	-0.000159152	0.000426102	-0.373506	0.708772	0.00104615	0.000577551	1.81136	0.0700868
rs12982113	19	9057750	0.000561575	0.000453673	1.23784	0.215776	-0.000125943	0.000615009	-0.204782	0.837743
rs12984471	19	9057896	0.000624339	0.000453006	1.37821	0.168139	-5.35e-05	0.000614058	-0.0871694	0.930537
rs11878666	19	9058624	0.000384186	0.000556761	0.690037	0.490171	0.00030918	0.000754661	0.409693	0.682031
rs1833777	19	9058907	-0.00127249	0.000436506	-2.91518	0.00355509	-1.93e-05	0.000591769	-0.0326285	0.973971
rs1833778	19	9058942	-0.000154728	0.000428628	-0.360984	0.718111	0.00110149	0.000580905	1.89616	0.0579399
rs12462651	19	9059159	-0.00288991	0.000786791	-3.67304	0.000239725	-0.00310262	0.00106637	-2.90951	0.00362022
rs12459532	19	9059181	-0.00378931	0.00164377	-2.30525	0.021153	-0.00605246	0.00222913	-2.71517	0.00662451
rs12710265	19	9059232	0.000653524	0.000452824	1.44322	0.14896	-6.84e-05	0.000613766	-0.111383	0.911313
rs12461695	19	9059307	-0.00280834	0.000788426	-3.56196	0.000368152	-0.00279318	0.00106865	-2.61376	0.00895573
rs7508222	19	9059808	0.00130427	0.000732619	1.78029	0.0750299	-0.000405548	0.000993157	-0.408343	0.683022
rs12977368	19	9060059	0.000649873	0.000452805	1.43522	0.151226	-7.96e-05	0.000613917	-0.129674	0.896825
rs4804382	19	9060085	0.000410952	0.000554816	0.740699	0.458876	0.000375219	0.000752219	0.498816	0.61791
rs12972088	19	9060125	0.000727774	0.000452743	1.60748	0.10795	-0.000143176	0.000613766	-0.233275	0.815548
rs11882256	19	9060541	-0.00086833	0.000487105	-1.78263	0.0746468	-0.000904887	0.00066029	-1.37044	0.170551
rs56405542	19	9060572	0.00043408	0.00055585	0.78093	0.434844	0.000520039	0.000753748	0.689937	0.490234
rs2194168	19	9060605	0.00127108	0.000731412	1.73784	0.0822398	-0.000412245	0.000991324	-0.415853	0.677518
rs2216663	19	9060656	-0.000510552	0.000459194	-1.11184	0.266206	0.00101116	0.00062243	1.62453	0.104264
rs1820099	19	9060812	0.00131137	0.000730724	1.79462	0.0727156	-0.000400515	0.000990578	-0.404325	0.685974
rs59168469	19	9060915	-0.0036323	0.00161708	-2.24621	0.0246913	-0.00632723	0.00219195	-2.88658	0.00389482
rs74364248	19	9061111	0.000551255	0.00112856	0.48846	0.625224	0.000103988	0.00153018	0.0679578	0.945819
rs12978757	19	9062415	6.15e-05	0.000433459	0.141913	0.887148	0.000767568	0.000587543	1.3064	0.191416
rs2547064	19	9063678	-0.000497061	0.00045853	-1.08403	0.278352	0.000956778	0.000621599	1.53922	0.123751
rs2252675	19	9063935	-0.000524439	0.000458529	-1.14374	0.252732	0.000997652	0.000621578	1.60503	0.108488
rs62118307	19	9065203	-0.00297593	0.000787721	-3.7779	0.000158189	-0.00315466	0.00106771	-2.95461	0.00313091
rs1867692	19	9065510	-0.00292784	0.000784407	-3.73255	0.000189585	-0.00284891	0.00106328	-2.67937	0.00737651
rs1867691	19	9065632	-0.000539432	0.000459123	-1.17492	0.240028	0.00100726	0.000622417	1.6183	0.1056
rs17000770	19	9066259	-0.000266713	0.000444029	-0.600666	0.548063	-0.00112191	0.000601938	-1.86383	0.062347
rs11667414	19	9066390	-0.000538929	0.00118647	-0.454227	0.649666	0.00149083	0.00160856	0.926809	0.354026
rs61732552	19	9068374	0.00234992	0.00125426	1.87355	0.0609929	-0.000455986	0.00170043	-0.268158	0.788578
rs7250080	19	9068530	-0.00281565	0.000791403	-3.55779	0.000374039	-0.00289125	0.00107275	-2.69517	0.00703562
rs35092547	19	9068990	0.00191651	0.00127012	1.50892	0.131321	-0.00119565	0.0017227	-0.694054	0.487649
rs144202009	19	9069507	0.000617157	0.00184549	0.334414	0.738067	-0.00186573	0.00250187	-0.745732	0.45583
rs1862458	19	9069792	0.000468674	0.000555057	0.844371	0.398463	0.00040362	0.000752396	0.536446	0.591651
rs1862460	19	9069892	0.000477299	0.000554324	0.861046	0.389213	0.000307352	0.000751445	0.409015	0.682529
rs1559170	19	9070079	-0.00286133	0.000786173	-3.63957	0.00027314	-0.00310438	0.00106564	-2.91317	0.00357809
rs1344572	19	9070194	-0.00016831	0.000901649	-0.186669	0.85192	-0.00065453	0.00122218	-0.535542	0.592276
rs1559172	19	9070225	0.000842023	0.000607895	1.38515	0.166009	-0.00027959	0.00082415	-0.339246	0.734424
rs12150888	19	9070402	0.000746394	0.000473673	1.57576	0.115083	-0.000101414	0.000642132	-0.157933	0.87451
rs2547067	19	9070837	0.000811833	0.000607915	1.33544	0.181734	-0.000247708	0.000824123	-0.300572	0.763741
rs116866749	19	9071562	0.00244761	0.00124913	1.95945	0.0500607	-0.000436641	0.00169333	-0.25786	0.796515
rs146343030	19	9071596	0.0012572	0.00166238	0.756265	0.449491	0.00200241	0.00225398	0.888387	0.374333
rs10422567	19	9071763	0.000989607	0.00060965	1.62324	0.10454	-0.000100991	0.000826657	-0.122168	0.902766
rs35346115	19	9071916	0.00220111	0.00126543	1.73942	0.0819617	-0.000823984	0.00171841	-0.479505	0.63158
rs66498329	19	9072221	0.00035094	0.000556006	0.631179	0.527924	0.000368413	0.000753743	0.488778	0.624999
rs7254970	19	9072296	0.000797009	0.000473613	1.68283	0.0924092	-9.8e-06	0.000642009	-0.0152661	0.98782
rs2591590	19	9072742	-0.000573308	0.000458119	-1.25144	0.210775	0.00102542	0.000621065	1.65107	0.0987255
rs73009098	19	9072875	0.000337888	0.000631885	0.53473	0.592837	6.9e-05	0.000856427	0.0805887	0.935769
rs17000816	19	9072975	0.000353189	0.000630736	0.559964	0.575504	6.11e-05	0.000855034	0.0714463	0.943043
rs76873427	19	9073888	0.000415077	0.0011251	0.368924	0.712185	-0.000353195	0.00152616	-0.231427	0.816983
rs72486387	19	9074073	0.000298143	0.000632356	0.47148	0.637298	0.000164018	0.000857127	0.191358	0.848245
rs10406209	19	9074265	0.000699392	0.000476014	1.46927	0.141761	-8.2e-05	0.000645349	-0.126996	0.898943
rs2591591	19	9074950	-0.000543269	0.000459461	-1.1824	0.237046	0.000980172	0.000622836	1.57372	0.115552
rs2547068	19	9075217	-0.000615198	0.000458559	-1.34159	0.179731	0.000994622	0.000621556	1.60021	0.109552
rs2591592	19	9075346	-0.000134472	0.000434904	-0.309199	0.75717	-0.000808072	0.000589641	-1.37045	0.170549
rs17000836	19	9075565	-0.00289195	0.000787436	-3.67262	0.000240117	-0.00316907	0.00106745	-2.96881	0.00298976
rs2591593	19	9075969	-0.000605004	0.000458298	-1.32011	0.186799	0.00100776	0.00062124	1.62217	0.104768
rs2547072	19	9076083	-0.000576422	0.000458256	-1.25786	0.208443	0.00103016	0.000621224	1.65828	0.0972615
rs953551	19	9076278	-0.000675059	0.000453308	-1.48918	0.13644	0.000766236	0.000614564	1.2468	0.212473
rs2591594	19	9076728	-0.000564701	0.000458089	-1.23273	0.217676	0.00102048	0.000621004	1.64327	0.100329
rs2547074	19	9076858	-0.00058929	0.000459368	-1.28283	0.199553	0.00106274	0.000622753	1.70653	0.0879108
rs2547075	19	9076929	-0.000573329	0.000457961	-1.25192	0.210601	0.00103915	0.000620777	1.67394	0.0941428
rs2547076	19	9076950	-0.000599567	0.000459105	-1.30595	0.191572	0.00105872	0.000622364	1.70112	0.0889218
rs2591595	19	9076991	-0.000533684	0.000458066	-1.16508	0.243986	0.00106424	0.000620976	1.71383	0.0865619
rs7254941	19	9077196	-0.0024137	0.000889558	-2.71337	0.00666067	-0.0017173	0.00120577	-1.42423	0.15438
rs1862461	19	9077264	-0.000578283	0.000458104	-1.26234	0.206827	0.00103948	0.000620889	1.67419	0.0940951
rs1862462	19	9077436	-0.000652355	0.000459165	-1.42074	0.155393	0.00100651	0.000622536	1.61679	0.105925
rs73011014	19	9077581	0.000316411	0.000630059	0.502194	0.615532	-3.16e-06	0.000854042	-0.00369808	0.997049
rs2591597	19	9077803	-0.000722862	0.000465045	-1.55439	0.120092	0.000999737	0.000630539	1.58553	0.112848
rs2547065	19	9080462	0.00105541	0.000442729	2.38387	0.0171321	-0.00021433	0.000600209	-0.357092	0.721024
Affx-16303366	19	9082514	-0.00243063	0.000800312	-3.03711	0.00238879	-0.0033272	0.00108476	-3.06722	0.00216078
rs7245949	19	9083143	0.000950482	0.000458072	2.07496	0.0379909	0.000294604	0.000621026	0.474383	0.635227
rs7245960	19	9083174	0.000981898	0.000457126	2.14798	0.0317162	0.000268311	0.000619732	0.432947	0.665054
rs17000886	19	9083457	0.000508399	0.000559011	0.909461	0.363108	0.000496237	0.000757788	0.654849	0.512565
rs60106152	19	9083791	0.000815801	0.0007366	1.10752	0.268069	-0.000614848	0.000998324	-0.61588	0.537974
rs1609459	19	9084216	0.000911887	0.000457167	1.99465	0.0460823	0.000276102	0.000619719	0.445527	0.655939
rs1609458	19	9084299	0.00112312	0.000426441	2.63371	0.00844625	0.000578935	0.000578127	1.0014	0.316635
rs11085805	19	9085004	0.000568815	0.000558522	1.01843	0.308475	0.000550568	0.00075707	0.727236	0.467082
rs1574479	19	9085643	0.000519647	0.00055907	0.929484	0.352639	0.000542362	0.000757902	0.715609	0.474233
rs1108380	19	9085958	0.000918233	0.000736562	1.24665	0.212528	-0.000672788	0.000998801	-0.673595	0.500569
rs10402812	19	9086123	0.000944287	0.000457866	2.06236	0.0391739	0.000189486	0.000620638	0.305308	0.760132
rs4520945	19	9086318	0.000558977	0.000559319	0.99939	0.317607	0.000557225	0.000758243	0.73489	0.462407
rs12611293	19	9087758	0.000580064	0.000559348	1.03704	0.29972	0.000530384	0.00075858	0.699181	0.484439
rs1596797	19	9088017	-0.000889176	0.000452065	-1.96692	0.0491932	0.000657464	0.00061275	1.07297	0.283284
rs17000947	19	9088330	0.000571171	0.000559915	1.0201	0.307681	0.000640945	0.000759009	0.84445	0.398419
rs17000950	19	9088772	0.000336789	0.000563275	0.597913	0.549898	0.000571859	0.000763155	0.749335	0.453656
rs17000957	19	9090182	0.000856789	0.000736932	1.16264	0.244975	-0.0006655	0.000998777	-0.666315	0.50521
rs12976721	19	9090531	0.000918564	0.000458441	2.00367	0.0451062	0.000283819	0.000621514	0.456657	0.647918
rs73495785	19	9090784	0.000826308	0.000737295	1.12073	0.262404	-0.000669365	0.000999417	-0.669755	0.503014
rs56670272	19	9092086	-0.00261282	0.000802594	-3.25546	0.00113221	-0.00330311	0.00108808	-3.03572	0.00239984
rs4408643	19	9096252	-0.000437738	0.000431323	-1.01487	0.310167	0.000309025	0.000584735	0.528486	0.597162
rs12979447	19	9096944	-0.000477406	0.00118577	-0.402612	0.687234	-0.000921332	0.00160736	-0.573197	0.566512
rs10415859	19	9099269	0.00107498	0.000426888	2.51817	0.011797	0.000322024	0.000578558	0.556598	0.577803
rs10416595	19	9102065	-0.000862782	0.00045482	-1.89697	0.0578325	0.000756601	0.000617291	1.22568	0.22032
rs10407491	19	9104899	0.000676811	0.000559522	1.20962	0.226425	0.000613702	0.000758416	0.80919	0.418406
rs10418864	19	9104971	0.000707364	0.000427045	1.65642	0.0976386	3.99e-05	0.000578807	0.0688511	0.945108
rs60964277	19	9105227	-0.000325181	0.000725643	-0.448128	0.654061	-0.00181029	0.000983571	-1.84052	0.0656923
rs8111366	19	9108243	0.000700769	0.000648445	1.08069	0.279835	0.00204946	0.000878861	2.33195	0.0197041
rs11880371	19	9108565	-0.000269967	0.00145005	-0.186178	0.852305	-0.00055448	0.00196567	-0.282081	0.777881
rs12052152	19	9114906	-0.000436425	0.000465656	-0.937227	0.348643	-0.000236597	0.000631205	-0.374834	0.707784
rs10423092	19	9115765	2.22e-05	0.000497736	0.0445069	0.9645	-5.72e-05	0.000674836	-0.0847233	0.932481
rs1469081	19	9118503	-6.69e-05	0.000505715	-0.13237	0.894691	-0.000342435	0.000685465	-0.499566	0.617381
rs34142588	19	9118528	-0.000925884	0.000964974	-0.959491	0.337312	0.00136644	0.0013084	1.04437	0.296316
rs4804394	19	9119242	0.000732678	0.000472161	1.55175	0.120722	0.000226903	0.000639988	0.354543	0.722932
rs10425025	19	9119821	0.00022837	0.00104781	0.217949	0.827469	0.00163125	0.00142031	1.14851	0.250757
rs10425933	19	9120884	0.000516054	0.000838917	0.615143	0.538461	0.00135575	0.00113739	1.19198	0.233268
rs79372159	19	9123506	0.000374285	0.00166213	0.225184	0.821836	7.52e-05	0.00225317	0.0333732	0.973377
Affx-16304510	19	9125547	-0.000631581	0.0004433	-1.42473	0.154237	0.000604208	0.00060117	1.00505	0.314872
rs76305557	19	9126876	-6.49e-05	0.000845375	-0.0768275	0.938761	0.00114205	0.00114602	0.996533	0.318992
rs12610724	19	9128889	0.00095856	0.000471342	2.03368	0.0419844	-0.00076345	0.000639135	-1.1945	0.232282
rs12462351	19	9128937	-0.00042654	0.000589672	-0.723351	0.469465	0.00065501	0.000799456	0.819319	0.412605
rs75489150	19	9134986	-0.00156987	0.000987107	-1.59037	0.111752	-0.00150035	0.00133829	-1.1211	0.262247
rs8100377	19	9142925	0.000531485	0.000621675	0.854925	0.392593	-0.00020036	0.000842626	-0.23778	0.812052
rs8109594	19	9146472	-0.000761273	0.000549561	-1.38524	0.165981	-0.00038067	0.000745092	-0.510904	0.609419
rs115436916	19	9152183	0.00108207	0.00133002	0.813577	0.415888	-0.000342923	0.00180251	-0.190247	0.849116
rs73014725	19	9158353	-0.000168924	0.000545233	-0.309821	0.756697	0.000259992	0.000739138	0.351751	0.725026
rs74256595	19	9161607	-0.000412856	0.000433896	-0.95151	0.341346	8.57e-05	0.000588068	0.145739	0.884127
rs28380217	19	9166302	6.4e-05	0.000446109	0.143377	0.885993	-0.000142645	0.000604735	-0.235881	0.813525
rs13345002	19	9168586	0.000527963	0.000501957	1.05181	0.292888	-1.42e-05	0.000680463	-0.0209021	0.983324
rs12978278	19	9168672	-0.000999156	0.000662937	-1.50717	0.131769	0.000629071	0.000898669	0.700003	0.483926
rs75637371	19	9171561	-0.00151512	0.000954814	-1.58682	0.112555	-0.00210904	0.00129452	-1.6292	0.103271
rs12972439	19	9172264	-0.000742265	0.000504808	-1.47039	0.141457	0.000108858	0.000684192	0.159104	0.873587
rs6511848	19	9175244	-0.000593892	0.000520133	-1.14181	0.253534	-0.00011746	0.000705043	-0.1666	0.867685
rs60522586	19	9177106	0.000396443	0.00050363	0.787172	0.431182	3.61e-05	0.000682709	0.0529234	0.957793
rs117143865	19	9186644	0.000782185	0.000982909	0.795786	0.426157	0.00053771	0.00133244	0.403552	0.686542
rs2436461	19	9191603	0.000211587	0.00044674	0.473625	0.635768	0.000149034	0.000605562	0.246108	0.805598
rs2591605	19	9196725	0.00017524	0.000435713	0.402191	0.687544	3.82e-05	0.000590996	0.0646966	0.948416
rs77255578	19	9201410	0.001276	0.00147379	0.865794	0.386604	-0.00343296	0.0019997	-1.71674	0.0860283
rs7259007	19	9204358	0.0032279	0.00205443	1.57119	0.116139	0.00652362	0.00278279	2.34427	0.019065
rs10409375	19	9208186	-0.000204631	0.000457705	-0.447081	0.654817	0.000200307	0.000620139	0.323004	0.746692
rs117855608	19	9212601	0.000220849	0.00101508	0.217568	0.827766	-0.00310425	0.00137582	-2.25629	0.0240534
rs4804401	19	9213079	-0.000475775	0.000448517	-1.06078	0.288793	0.000261511	0.000607875	0.430206	0.667046
rs12610094	19	9213132	-0.000571718	0.000432605	-1.32157	0.186312	0.000312631	0.000586397	0.533138	0.593938
rs62621389	19	9213651	-0.00128438	0.000896857	-1.43209	0.152118	-0.00143891	0.00121557	-1.18373	0.23652
rs74178137	19	9217901	-0.00159344	0.000782096	-2.0374	0.0416111	-0.000282672	0.00106076	-0.26648	0.78987
rs957095	19	9218013	-0.000365507	0.000448598	-0.814776	0.415201	0.000470933	0.000608183	0.774328	0.438738
rs2335072	19	9218054	-0.000566767	0.000433024	-1.30886	0.190583	0.000304821	0.00058698	0.519303	0.60355
rs17001756	19	9219741	0.00161935	0.00070244	2.30532	0.0211493	0.000768637	0.000952364	0.807084	0.419619
rs2195951	19	9225685	-0.000622382	0.000561278	-1.10887	0.267489	-0.000872288	0.000761214	-1.14592	0.25183
rs7246969	19	9225940	-0.000738086	0.000831581	-0.88757	0.374773	-5.29e-05	0.00112699	-0.0469526	0.962551
rs7246980	19	9225973	-0.000584058	0.000829618	-0.704009	0.481428	-4.7e-05	0.00112422	-0.0418269	0.966637
rs6511874	19	9226192	-0.000684797	0.000561092	-1.22047	0.222287	-0.000880809	0.000760678	-1.15793	0.246895
rs75711758	19	9226265	0.00290805	0.00207024	1.40469	0.160114	0.00702284	0.00280418	2.50442	0.0122657
rs17238788	19	9231601	-0.00140475	0.000911317	-1.54145	0.123209	-0.00141685	0.00123511	-1.14715	0.251322
rs111867493	19	9236698	-0.00115016	0.00045652	-2.5194	0.0117561	-0.000969137	0.000618891	-1.56592	0.117368
Affx-89018300	19	9236702	-0.00104056	0.00045531	-2.28538	0.0222913	-0.00102923	0.000617372	-1.66712	0.0954926
rs10414255	19	9237542	-0.00115027	0.000457562	-2.51391	0.0119406	-0.000987569	0.000620162	-1.59244	0.111288
rs73006036	19	9239010	-0.000400195	0.000812691	-0.492432	0.622414	-0.00108265	0.00110184	-0.98258	0.325815
rs76308388	19	9246327	0.000679541	0.000631256	1.07649	0.281709	0.0012227	0.000856357	1.42779	0.153352
rs17001962	19	9246914	-0.000590145	0.000609021	-0.969005	0.332544	-1.4e-06	0.000826471	-0.00168847	0.998653
rs76429244	19	9249360	-0.000818307	0.000519066	-1.5765	0.114912	-0.000668451	0.000703576	-0.950076	0.342074
rs74519977	19	9251304	0.000269108	0.00177393	0.151702	0.879422	0.00121783	0.00240632	0.506097	0.612789
rs4804406	19	9253835	0.000255931	0.000433215	0.590772	0.554673	-0.000732665	0.000587212	-1.2477	0.212142
rs2033483	19	9254342	0.000840988	0.000671844	1.25176	0.210658	0.000625767	0.000910757	0.687084	0.49203
rs55917268	19	9256116	0.00129236	0.000481879	2.68193	0.00732026	-0.000120626	0.000653302	-0.184641	0.853511
rs73494602	19	9264401	0.000622299	0.00100579	0.618714	0.536105	-0.00175059	0.00136343	-1.28396	0.199156
rs78005669	19	9264411	0.000152947	0.000849785	0.179983	0.857166	0.000130076	0.00115192	0.112921	0.910093
rs62103616	19	9264603	-0.000609686	0.000691361	-0.881863	0.377852	-0.000215708	0.000937258	-0.230148	0.817977
rs8112516	19	9264681	0.00149048	0.000534422	2.78896	0.00528805	-0.000160273	0.0007244	-0.221249	0.824899
rs3752199	19	9267319	0.00132883	0.000534206	2.48749	0.0128652	-0.000314304	0.000724232	-0.433982	0.664301
rs78087655	19	9269623	-0.00262113	0.00106228	-2.46747	0.0136078	-0.00258381	0.00143952	-1.79491	0.0726694
rs112329499	19	9270654	0.000309363	0.000848503	0.364598	0.715412	0.000144705	0.00115021	0.125807	0.899885
rs7247296	19	9286595	2.68e-05	0.00046405	0.0578111	0.953899	-0.000164055	0.000629328	-0.260682	0.794338
rs10406951	19	9288973	-0.00335898	0.00162974	-2.06106	0.0392984	0.000554506	0.00221024	0.25088	0.801907
rs115039557	19	9289278	0.00026991	0.00114626	0.23547	0.813844	-0.000104048	0.00155437	-0.0669386	0.946631
rs10417371	19	9291190	-2.72e-05	0.000459357	-0.0591287	0.95285	-0.000268262	0.000622728	-0.430784	0.666625
rs79892658	19	9292568	0.000390736	0.00102866	0.379849	0.704057	0.000238038	0.00139435	0.170716	0.864447
rs56246934	19	9296664	0.000208529	0.000474897	0.439103	0.660587	-0.000177226	0.000643742	-0.275306	0.783081
rs61732246	19	9297273	-0.000414518	0.00131347	-0.315589	0.752314	0.000185247	0.00178021	0.104059	0.917123
rs61733545	19	9297381	0.00105035	0.00105794	0.992824	0.320797	0.00196588	0.00143458	1.37035	0.170579
rs78667112	19	9298437	-0.00104349	0.00192868	-0.541039	0.588481	0.000627298	0.00261626	0.239769	0.81051
rs41442244	19	9306114	0.000329151	0.00046121	0.713668	0.475433	-0.000374799	0.000625132	-0.599552	0.548806
rs73008064	19	9306993	0.00245887	0.00206447	1.19104	0.233639	0.00145506	0.0027986	0.519922	0.603118
rs73498852	19	9312256	0.00046594	0.000900986	0.517145	0.605055	-0.000367158	0.00122171	-0.300527	0.763775
rs10407714	19	9319223	0.000710676	0.000746876	0.951531	0.341336	-0.00026745	0.00101233	-0.264193	0.791631
rs5020278	19	9325116	-0.000138529	0.000570645	-0.242758	0.808193	-0.000437237	0.000773308	-0.565411	0.571794
rs10402800	19	9330436	-0.000346228	0.000706387	-0.49014	0.624035	-0.000688556	0.000957976	-0.718761	0.472289
rs16978946	19	9335606	-1.82e-06	0.000496893	-0.0036682	0.997073	-0.000379307	0.000673703	-0.563018	0.573423
rs67828737	19	9341181	0.000254979	0.00055324	0.460883	0.644883	-0.000210439	0.000750076	-0.280557	0.779051
rs59496745	19	9343660	-0.000547306	0.00149554	-0.36596	0.714396	-0.000575116	0.00202714	-0.283708	0.776635
rs118042782	19	9346403	-2.24e-05	0.00147519	-0.0151806	0.987888	0.00303325	0.00199948	1.51702	0.129264
rs1968136	19	9346427	0.000750058	0.000628109	1.19415	0.232419	-0.00108811	0.000851914	-1.27725	0.201515
rs2015157	19	9346762	-0.000508453	0.000835661	-0.608444	0.542894	-0.00109997	0.00113317	-0.970706	0.331696
rs4804102	19	9347495	0.000304326	0.00061841	0.49211	0.622642	-0.0014259	0.00083895	-1.69962	0.0892026
rs2109654	19	9349414	0.00149191	0.0011409	1.30766	0.190989	0.00418169	0.00154591	2.70499	0.006831
rs73500718	19	9351414	0.0021271	0.00174414	1.21957	0.222628	0.00150705	0.00236493	0.637247	0.523965
rs117528832	19	9358373	-0.000522943	0.00175147	-0.298573	0.765266	-0.00558566	0.0023749	-2.35195	0.0186759
rs34907622	19	9358403	-0.000220515	0.000729105	-0.302446	0.762312	-0.00059863	0.000988679	-0.605485	0.544857
rs73920720	19	9359897	-0.000397213	0.00079021	-0.502668	0.615198	-0.000740947	0.00107154	-0.691477	0.489266
rs12609243	19	9361196	-0.000168647	0.000592918	-0.284435	0.776077	0.000358139	0.000803615	0.44566	0.655844
rs12608694	19	9361302	8.86e-05	0.00058048	0.152609	0.878707	0.00076091	0.000786838	0.967048	0.333521
rs12980833	19	9362297	-4.59e-05	0.000835711	-0.054951	0.956178	-0.000477124	0.00113344	-0.420952	0.67379
rs2240928	19	9362443	6.23e-05	0.000491079	0.126947	0.898983	-4.75e-06	0.000665785	-0.00713695	0.994306
rs79304009	19	9372578	6.06e-05	0.000679972	0.0891652	0.928951	-0.000612531	0.000921831	-0.664472	0.506389
rs10414250	19	9377716	-0.000630366	0.000440679	-1.43044	0.152591	-0.000520771	0.000597654	-0.871358	0.383559
rs16995366	19	9390224	6.1e-05	0.000731726	0.0833124	0.933603	-0.000240649	0.000992073	-0.242572	0.808337
rs17205006	19	9400194	0.00188371	0.00107116	1.75857	0.0786512	-0.000741694	0.00145164	-0.510935	0.609397
rs12150874	19	9414155	2.4e-05	0.000433916	0.0553009	0.955899	0.000604794	0.000588142	1.02831	0.303804
rs2033482	19	9418184	-0.000459096	0.000433357	-1.0594	0.289421	-0.000366916	0.00058733	-0.624719	0.532156
rs116860139	19	9427605	-0.00146712	0.00143681	-1.0211	0.30721	-0.00652319	0.00194735	-3.34978	0.000808844
rs28384491	19	9434872	0.0014028	0.000748946	1.87303	0.061065	-0.000256853	0.0010152	-0.253007	0.800263
rs76829998	19	9447342	-0.00219679	0.00115006	-1.91015	0.0561151	-0.000303402	0.00155884	-0.194634	0.84568
rs77267061	19	9449888	0.000758469	0.00102587	0.739342	0.4597	9.46e-05	0.00139096	0.0680104	0.945777
rs74575837	19	9452698	-0.000338333	0.00120399	-0.28101	0.778703	-0.00160339	0.00163168	-0.982664	0.325774
rs16979670	19	9452879	-0.00179473	0.00213442	-0.840852	0.400432	0.000271258	0.00289396	0.0937328	0.925322
rs13535	19	9454173	-0.000454137	0.000432943	-1.04895	0.294201	-0.000458554	0.000586938	-0.781265	0.434647
rs73920757	19	9469606	0.000466668	0.00079353	0.588091	0.556472	-0.000310002	0.00107597	-0.288114	0.77326
rs117871426	19	9470717	-0.0013732	0.0012159	-1.12937	0.258741	-0.000383908	0.00164839	-0.232899	0.81584
rs8103270	19	9488461	0.00013804	0.00042363	0.32585	0.744538	0.000421331	0.000574368	0.733556	0.46322
rs11671851	19	9489454	0.000426207	0.000638788	0.667212	0.504638	0.000638892	0.000866389	0.737419	0.460868
rs2217652	19	9490814	-0.000443556	0.0004326	-1.02533	0.30521	-0.000445044	0.000586427	-0.758909	0.447908
rs2230752	19	9492370	-0.000462666	0.000431316	-1.07268	0.283414	-0.000459744	0.000584678	-0.786321	0.43168
rs2335532	19	9504598	-0.000411805	0.000435454	-0.945691	0.344307	-0.000512693	0.000590067	-0.868872	0.384918
rs77007030	19	9517398	-0.00134806	0.0015733	-0.856838	0.391535	-0.00193594	0.0021333	-0.907487	0.36415
rs7259584	19	9520062	-0.000396632	0.000434342	-0.913179	0.361149	-0.000364985	0.000588764	-0.619918	0.535312
Affx-52334236	19	9524271	-0.00314943	0.00207889	-1.51496	0.129783	0.00058271	0.00281904	0.206705	0.83624
rs2059085	19	9529401	-0.00120749	0.00126213	-0.956706	0.338717	0.00400031	0.00171056	2.33859	0.0193572
rs73013863	19	9531676	-0.000832678	0.00119911	-0.694416	0.487422	-0.0027474	0.00162559	-1.69009	0.0910112
rs34762130	19	9532037	0.000532296	0.000819881	0.649236	0.516186	0.000611208	0.00111147	0.54991	0.582382
rs7258744	19	9534967	-0.000548562	0.000431362	-1.2717	0.203481	-0.000479892	0.000584687	-0.820767	0.41178
rs56046222	19	9535127	-0.000461164	0.000436045	-1.05761	0.290236	-0.000527406	0.000591225	-0.892056	0.372364
rs62103915	19	9543029	0.00111284	0.000714996	1.55643	0.119608	7.44e-05	0.00096883	0.0767517	0.938821
rs1433060	19	9546329	0.000129812	0.000796063	0.163068	0.870465	0.000315576	0.00107926	0.292399	0.769981
rs10406839	19	9548788	-0.000238458	0.000431192	-0.553021	0.58025	0.000343021	0.000584551	0.586811	0.557331
rs78029787	19	9551015	-0.00110181	0.00123417	-0.892758	0.371987	-0.000598303	0.00167338	-0.357541	0.720687
rs735043	19	9556568	-0.000119094	0.000428277	-0.278078	0.780953	3.63e-05	0.000580765	0.0625067	0.950159
rs11670509	19	9564177	0.000160264	0.000428023	0.374428	0.708086	0.000377298	0.000580201	0.650289	0.515506
rs117760150	19	9573732	-0.000427309	0.00129503	-0.32996	0.741431	-0.00245623	0.00175694	-1.39801	0.16211
rs111436709	19	9578370	0.00497597	0.00199336	2.49627	0.0125512	0.00591347	0.00270115	2.18924	0.0285803
rs76949828	19	9585570	8.92e-05	0.000949	0.0939739	0.92513	-0.001343	0.00128644	-1.04397	0.2965
rs75615258	19	9590817	-0.000848806	0.00193597	-0.43844	0.661068	-0.00282602	0.00262505	-1.07656	0.281678
rs11669128	19	9601155	-0.000191498	0.000441386	-0.433855	0.664394	0.000420446	0.000598318	0.702714	0.482234
rs73020159	19	9601468	-0.000284875	0.000793099	-0.359192	0.719452	-0.00121132	0.00107539	-1.1264	0.259999
rs17367373	19	9630020	-0.00172069	0.000876789	-1.96249	0.0497066	-0.000117798	0.00118839	-0.099124	0.92104
rs117516276	19	9631701	-0.000406876	0.00107735	-0.377665	0.70568	-7.69e-05	0.00146089	-0.0526501	0.958011
rs66875369	19	9642833	-0.000139905	0.000776778	-0.18011	0.857067	-0.00123127	0.00105351	-1.16873	0.242513
rs17207518	19	9645210	0.00111737	0.00125574	0.889812	0.373568	0.0036833	0.00170298	2.16286	0.030553
rs888872	19	9646739	-7.76e-05	0.00136092	-0.0570305	0.954521	-0.000638231	0.00184546	-0.345838	0.729465
rs2042200	19	9646898	-0.000206172	0.000776846	-0.265396	0.790705	-0.00132731	0.00105318	-1.26029	0.207566
rs74630155	19	9683987	-0.000194757	0.00144063	-0.135189	0.892463	0.00410421	0.00195262	2.1019	0.0355628
rs76164526	19	9689154	-0.000546979	0.00108952	-0.502038	0.615641	-0.000343143	0.00147685	-0.232348	0.816268
rs7253981	19	9695008	-0.000229693	0.000427501	-0.537294	0.591065	-0.000195679	0.000579574	-0.337625	0.735646
rs62105687	19	9712609	-0.000156537	0.000900249	-0.173882	0.861959	-0.0018655	0.00122052	-1.52844	0.126403
rs7249421	19	9715299	0.000211773	0.000537657	0.39388	0.69367	-0.0003582	0.000728918	-0.491414	0.623134
rs117197940	19	9720283	-0.000972682	0.00129835	-0.749165	0.453758	-0.000784431	0.00176007	-0.445681	0.655828
rs117952876	19	9732502	0.000738305	0.00111132	0.664351	0.506466	0.00131445	0.00150693	0.872271	0.383061
rs10401607	19	9749029	-0.000154087	0.000611904	-0.251816	0.801184	-0.000211115	0.000829815	-0.254412	0.799178
rs76767474	19	9752805	-0.000792777	0.00110159	-0.719665	0.471732	-0.00125775	0.00149325	-0.842288	0.399628
rs12977468	19	9763152	0.000512565	0.000610864	0.839083	0.401423	0.00102339	0.000828118	1.2358	0.216533
rs77719434	19	9771586	-0.000630793	0.00111691	-0.564768	0.572232	-0.0020883	0.00151431	-1.37904	0.167884
rs73008130	19	9771893	0.00373749	0.00210601	1.77467	0.0759526	0.00134413	0.00285476	0.47084	0.637755
Affx-16321494	19	9777717	0.000309476	0.000543777	0.569123	0.569273	-0.000222366	0.000737284	-0.301601	0.762956
rs10414720	19	9780361	-0.000244005	0.000606368	-0.402404	0.687387	-0.000471267	0.000822011	-0.573309	0.566436
rs117516425	19	9783808	-0.00149452	0.00169896	-0.879668	0.37904	-0.00311228	0.00230384	-1.35091	0.176725
rs112014279	19	9801440	0.00110634	0.000962018	1.15002	0.250138	0.000119949	0.00130442	0.091956	0.926733
rs62105698	19	9801832	0.00126022	0.00143798	0.876386	0.380821	0.00117813	0.00194886	0.604522	0.545497
rs56153942	19	9804539	0.000915889	0.000921867	0.993516	0.320459	-0.000844199	0.00124986	-0.675433	0.499401
rs62105699	19	9809999	0.000319868	0.00116911	0.273598	0.784393	-0.00186504	0.0015854	-1.17639	0.239442
rs116889057	19	9811954	-0.000200805	0.00101744	-0.197364	0.843543	-0.0041199	0.00137954	-2.98643	0.00282277
rs75864087	19	9829314	0.000262197	0.00111425	0.235314	0.813965	0.00119852	0.00151095	0.793222	0.427649
rs117104483	19	9836914	-0.000914217	0.00133191	-0.686398	0.492463	-0.00119352	0.00180546	-0.661062	0.508573
rs117023070	19	9846647	-0.000113449	0.00132324	-0.085736	0.931676	-0.00156227	0.00179482	-0.870434	0.384064
rs12461767	19	9853645	-7.04e-05	0.000620196	-0.113454	0.90967	-0.000286223	0.000840828	-0.340406	0.733551
rs12976807	19	9856985	-0.000165012	0.000431262	-0.382625	0.701998	0.000970835	0.000584593	1.6607	0.0967745
rs10415132	19	9863483	0.00010341	0.000535072	0.193263	0.846753	-0.000402288	0.000725565	-0.554448	0.579273
rs10420364	19	9868278	0.000171947	0.000536225	0.320661	0.748467	-0.00032507	0.000726892	-0.447205	0.654727
rs10414485	19	9868404	0.000282936	0.0005393	0.524636	0.599837	-0.000229766	0.000731053	-0.314295	0.753297
rs35084473	19	9906698	-0.00182125	0.000886898	-2.0535	0.0400247	-1.12e-05	0.00120165	-0.00930808	0.992573
rs875338	19	9921105	-0.000183217	0.00203853	-0.0898769	0.928385	-0.000744387	0.0027636	-0.269354	0.787657
rs57736549	19	9937558	0.00097012	0.000927879	1.04552	0.295782	-6.27e-05	0.00125819	-0.0498631	0.960232
rs4804461	19	9959556	0.000612129	0.000495322	1.23582	0.216527	-0.000258191	0.00067121	-0.384665	0.700486
rs75672720	19	9962371	4.52e-06	0.000693574	0.00651315	0.994803	0.00169821	0.000940248	1.80613	0.0708985
rs34556361	19	9964072	0.000581974	0.000913972	0.636752	0.524287	-0.00105825	0.00123939	-0.853852	0.393188
rs11556087	19	9968139	0.00025228	0.000503002	0.50155	0.615985	0.0015147	0.000681789	2.22166	0.0263072
rs2303100	19	9968434	0.000316329	0.000428504	0.738216	0.460383	-0.00144057	0.000580915	-2.47983	0.013145
rs12609594	19	9972417	0.000375743	0.00042918	0.87549	0.381308	-0.00138434	0.000581881	-2.37908	0.0173564
rs62106800	19	9985697	-0.00101599	0.0011388	-0.892156	0.37231	-0.00238423	0.00154414	-1.54405	0.122577
rs7250760	19	9989298	0.00104771	0.000745232	1.40588	0.159761	-0.00116989	0.00101061	-1.1576	0.247026
rs889122	19	9995867	-0.000698519	0.000475848	-1.46794	0.14212	-0.00125934	0.000645481	-1.95101	0.0510571
rs1862471	19	10000322	-0.000331463	0.000426244	-0.777636	0.436785	0.00181207	0.000577997	3.13509	0.00171817
rs35587717	19	10002861	0.000421795	0.000940417	0.44852	0.653778	-0.00107912	0.00127466	-0.846593	0.397223
rs12982437	19	10004685	-4.67e-05	0.000431296	-0.108179	0.913854	-0.00181364	0.000584565	-3.10254	0.00191883
rs4239546	19	10008241	0.00109545	0.000509632	2.1495	0.0315956	-0.00140949	0.00069099	-2.03981	0.0413699
rs76523666	19	10011161	0.000399649	0.00149013	0.268197	0.788548	0.000629962	0.00201984	0.311886	0.755127
rs77640628	19	10013919	-0.00258072	0.00165361	-1.56065	0.118606	-0.00269404	0.00224214	-1.20155	0.22954
rs6511244	19	10016470	0.000179247	0.000432664	0.414286	0.678665	-0.00148301	0.000586534	-2.52843	0.0114579
rs7250025	19	10017101	-0.000549779	0.000426662	-1.28856	0.197553	0.00178821	0.000578429	3.09149	0.00199173
rs75764500	19	10020385	-0.00112443	0.000866548	-1.2976	0.194426	0.00106135	0.0011749	0.903351	0.36634
rs73018064	19	10020494	0.00053486	0.000885328	0.604137	0.545753	-0.000152477	0.00120027	-0.127036	0.898912
rs79637354	19	10022237	0.000247618	0.00111886	0.221313	0.824849	-0.00193613	0.00151695	-1.27633	0.20184
rs10413594	19	10022781	0.000139422	0.000432306	0.322507	0.747069	-0.00154274	0.000586043	-2.63247	0.00847714
rs7247494	19	10026033	-0.00053334	0.000426804	-1.24962	0.211441	0.00154726	0.000578533	2.67446	0.00748543
rs76666796	19	10033744	0.00204908	0.0011212	1.82757	0.0676149	0.00119999	0.00151953	0.789714	0.429696
rs73018077	19	10036065	0.000912359	0.000429138	2.12603	0.0335019	0.00108265	0.000582	1.86022	0.0628556
rs10419283	19	10036464	-0.000788164	0.002027	-0.388832	0.6974	-0.00181413	0.00274762	-0.660256	0.50909
rs4804476	19	10041876	-0.00111842	0.000514644	-2.17319	0.0297668	-0.00144912	0.000697687	-2.07703	0.0377996
rs8107511	19	10046404	0.000139059	0.00210379	0.0660994	0.947299	0.000214667	0.00285134	0.0752864	0.939987
rs73502932	19	10048681	-0.000318655	0.00136879	-0.2328	0.815917	0.00312085	0.00185613	1.68138	0.0926909
rs74629734	19	10051906	-0.000478102	0.000990212	-0.482828	0.629218	-0.000273246	0.00134287	-0.20348	0.83876
rs36110067	19	10052170	9.97e-05	0.000499838	0.199409	0.841943	0.000626804	0.000677639	0.924982	0.354976
rs80076900	19	10056320	0.00144147	0.000972407	1.48237	0.138242	-0.00243777	0.00131848	-1.84892	0.0644707
rs55929503	19	10060162	-0.000502175	0.000450761	-1.11406	0.265255	-0.000542959	0.000611124	-0.888461	0.374294
rs12459143	19	10062449	3.07e-05	0.000454461	0.0675482	0.946145	0.000946543	0.000616144	1.53624	0.124482
rs889130	19	10063445	0.000428161	0.000519738	0.823802	0.410053	-0.00110595	0.00070469	-1.56942	0.116552
rs55786361	19	10064901	0.00225177	0.000964262	2.33523	0.0195322	0.0026348	0.00130725	2.01553	0.0438503
rs2277970	19	10071256	-0.000628614	0.0012416	-0.506293	0.612651	0.00129409	0.00168342	0.768723	0.442058
rs2277969	19	10071347	0.00069655	0.000540578	1.28853	0.197563	-0.000809888	0.000732917	-1.10502	0.269152
rs35503647	19	10071594	-0.000787423	0.00159812	-0.492717	0.622213	0.00228213	0.00216613	1.05355	0.292089
rs918542	19	10071634	-0.000543216	0.000437066	-1.24287	0.213917	-0.000714985	0.000592527	-1.20667	0.22756
rs12461154	19	10073324	-0.000668527	0.00071353	-0.936929	0.348796	0.00126205	0.000967482	1.30446	0.192077
rs3745581	19	10076990	-0.00339896	0.00185044	-1.83683	0.0662354	0.000874511	0.00250859	0.348607	0.727385
rs3745584	19	10077419	0.000227532	0.00044094	0.516016	0.605844	-0.000911698	0.000597681	-1.52539	0.127162
rs76626564	19	10077594	-0.0010074	0.0016179	-0.622659	0.533509	-0.00331692	0.0021939	-1.51188	0.130564
rs3786697	19	10077788	-0.000464688	0.00058966	-0.78806	0.430662	-0.000535401	0.000799364	-0.669784	0.502996
rs3815748	19	10078589	-0.000523848	0.000562317	-0.931589	0.35155	-0.00026656	0.00076217	-0.349738	0.726535
rs3815746	19	10079093	0.000859402	0.000514298	1.67102	0.0947191	-0.000769353	0.000696866	-1.10402	0.269586
rs79625961	19	10079206	0.000168951	0.000690244	0.244769	0.806635	-0.000186697	0.00093621	-0.199418	0.841936
rs12972760	19	10083874	-0.000462042	0.000586869	-0.7873	0.431107	1.69e-06	0.000795423	0.00212934	0.998301
rs12973008	19	10083985	0.000399015	0.000430049	0.927837	0.353493	9.58e-05	0.000583394	0.164268	0.869521
rs73003459	19	10084124	0.000743098	0.000521596	1.42466	0.154256	-0.00090952	0.000707079	-1.28631	0.198337
rs2287813	19	10084292	0.0004322	0.000432692	0.998863	0.317862	0.00020528	0.000586575	0.349964	0.726366
rs3815745	19	10085054	0.000407945	0.000519937	0.784604	0.432686	-0.000562217	0.000703903	-0.798714	0.424457
rs111357806	19	10085062	-0.00154661	0.00199197	-0.776422	0.437501	-0.00654387	0.0027014	-2.4224	0.0154188
rs4293496	19	10085459	-6.87e-05	0.000524228	-0.131116	0.895684	0.000835766	0.000710978	1.17552	0.239789
rs2161468	19	10088271	0.000567314	0.000433468	1.30878	0.190611	-1.2e-05	0.000587548	-0.0204486	0.983685
rs62104333	19	10088973	0.00245094	0.00148935	1.64564	0.0998385	-0.000884921	0.00201899	-0.438298	0.661171
Affx-16329852	19	10089797	-0.000385135	0.000620594	-0.620591	0.534869	-0.000228703	0.00084128	-0.271851	0.785737
rs111425704	19	10092444	-0.0012495	0.00124983	-0.999737	0.317439	-0.000811027	0.00169481	-0.478537	0.632269
rs10412065	19	10093028	-0.000402289	0.00043023	-0.935056	0.34976	0.000295369	0.000583431	0.506262	0.612673
rs2287805	19	10099910	0.000565163	0.000457679	1.23485	0.216888	-0.000304504	0.00062075	-0.490541	0.623751
rs7248892	19	10102177	4.36e-05	0.000632166	0.0690344	0.944962	0.000637067	0.000856845	0.743503	0.457178
rs75444636	19	10102255	-0.000906654	0.00120686	-0.751251	0.452502	0.000733363	0.00163663	0.448094	0.654085
rs11672571	19	10103892	0.000786208	0.00091305	0.861079	0.389195	0.00266115	0.00123767	2.15013	0.0315454
rs10415783	19	10106871	0.000541241	0.000759651	0.712487	0.476164	0.00126495	0.0010297	1.22846	0.219275
rs73005199	19	10107618	-0.00126683	0.00164443	-0.770378	0.441076	-0.00124756	0.00222904	-0.559682	0.575696
rs3745598	19	10109179	0.00021082	0.000430289	0.48995	0.624169	-0.000576019	0.000583274	-0.987561	0.323368
rs8102728	19	10111065	0.00107511	0.000615495	1.74675	0.0806824	0.000407656	0.000834293	0.488625	0.625108
rs2287803	19	10112346	0.00124896	0.00130983	0.953526	0.340324	-0.000874254	0.00177556	-0.492383	0.622449
rs8100636	19	10113322	0.00230074	0.00132939	1.73067	0.0835113	-0.000120618	0.00180227	-0.0669259	0.946641
rs61742765	19	10114252	-0.000636404	0.000524504	-1.21334	0.225	-0.000665548	0.000710996	-0.936079	0.349233
Affx-16330612	19	10114759	-0.000914356	0.000925385	-0.988082	0.323114	0.000934743	0.00125495	0.744847	0.456365
rs67560822	19	10115580	0.000120466	0.000547468	0.220043	0.825838	0.000174395	0.000742131	0.234992	0.814215
rs2303099	19	10116375	0.000267714	0.000428661	0.624536	0.532276	0.000121192	0.00058107	0.208568	0.834786
rs35637169	19	10117412	-0.000611862	0.000517521	-1.18229	0.23709	-0.000498853	0.000701519	-0.711104	0.47702
rs12971542	19	10118700	0.00160946	0.000785244	2.04963	0.0404019	-0.00266741	0.00106453	-2.50572	0.0122207
rs889125	19	10120571	-0.000414949	0.000531073	-0.78134	0.434603	-0.000379949	0.000720192	-0.527566	0.597801
rs3786701	19	10124504	-0.000804008	0.00103135	-0.779566	0.435647	-0.00223622	0.00139853	-1.59898	0.109825
rs79966075	19	10127568	-0.000834474	0.000666406	-1.2522	0.210497	0.000542955	0.000903443	0.600985	0.54785
rs1644733	19	10129262	2.87e-05	0.000435008	0.0658638	0.947486	-0.000827041	0.000589812	-1.40221	0.160853
rs1122206	19	10129552	0.00140982	0.000614312	2.29496	0.021736	-0.00162877	0.000832762	-1.95587	0.0504818
rs1644731	19	10131999	8.09e-05	0.000427929	0.189035	0.850065	-0.000946528	0.000580316	-1.63106	0.10288
rs77833898	19	10132000	0.000459028	0.000658589	0.696986	0.485812	-0.00100928	0.000892673	-1.13062	0.258214
rs2431820	19	10135284	0.00135356	0.000910244	1.48703	0.137007	-0.000209	0.00123425	-0.169334	0.865534
rs10401453	19	10137663	1.38e-05	0.000461195	0.0298717	0.976169	0.000768205	0.000625135	1.22886	0.219124
rs57972780	19	10139561	0.00157015	0.00196887	0.797488	0.425169	-0.00349109	0.00266809	-1.30846	0.190718
rs112645523	19	10140175	-0.000353691	0.0014393	-0.245737	0.805886	0.00118654	0.00195102	0.608161	0.543081
rs2124928	19	10140439	-0.000458549	0.000431304	-1.06317	0.287706	-0.00016321	0.000584824	-0.279076	0.780187
rs77625230	19	10142998	-0.00125165	0.00110319	-1.13458	0.256552	-0.00166102	0.00149546	-1.11071	0.266694
rs10410885	19	10143082	0.00138054	0.001432	0.964063	0.335015	0.00132729	0.00194144	0.683662	0.494189
rs76572021	19	10147198	0.00082859	0.000971703	0.85272	0.393815	2.65e-05	0.00131749	0.0200776	0.983981
rs16997771	19	10148713	-0.000294077	0.00131737	-0.22323	0.823357	-0.000177248	0.00178554	-0.0992685	0.920925
rs1551569	19	10149726	-0.000856437	0.000454118	-1.88594	0.0593046	-0.000812038	0.000615655	-1.31898	0.187175
rs61739930	19	10150024	0.000475125	0.00107577	0.441662	0.658734	0.000286394	0.00145827	0.196393	0.844303
rs45578243	19	10151721	0.00042727	0.00057195	0.747041	0.455039	0.00104023	0.000775347	1.34163	0.179716
rs75052170	19	10152433	0.00126771	0.00085504	1.48264	0.138172	0.00151977	0.00115932	1.31091	0.189888
rs7249755	19	10154022	3.51e-05	0.000579559	0.0604854	0.951769	0.000307552	0.000786483	0.391048	0.695762
rs78140887	19	10155721	-0.000354024	0.00212226	-0.166814	0.867516	0.00273668	0.00287876	0.950645	0.341785
rs73506916	19	10155856	0.000530702	0.000457319	1.16046	0.245861	-0.000199695	0.000620342	-0.321911	0.74752
rs10432313	19	10157666	0.000349221	0.00102375	0.341119	0.733015	-0.00103252	0.00138769	-0.744055	0.456844
rs73009214	19	10157806	0.000409372	0.000568604	0.71996	0.47155	0.00105941	0.000770878	1.37429	0.169352
rs57750296	19	10164496	-0.000441722	0.00109491	-0.403432	0.686631	0.000621266	0.00148442	0.418523	0.675565
rs8113341	19	10165932	-0.0011803	0.00051972	-2.27104	0.0231455	-0.000875514	0.000704592	-1.24258	0.214023
rs10411594	19	10166253	0.000604536	0.00045145	1.3391	0.18054	-4.27e-05	0.000612041	-0.0698021	0.944351
rs10403787	19	10166375	7.7e-05	0.000583185	0.131983	0.894998	0.000373067	0.000790606	0.471875	0.637016
rs17211059	19	10169208	0.000274057	0.000580277	0.472288	0.636722	-0.000406772	0.000786571	-0.517146	0.605055
rs1993466	19	10169245	0.000674138	0.000455956	1.47852	0.139271	-4.8e-06	0.000618061	-0.00777313	0.993798
rs4552116	19	10169278	0.000587628	0.000456258	1.28793	0.197771	9.28e-06	0.000618591	0.0149943	0.988037
rs79182125	19	10172427	0.00185209	0.00133083	1.39167	0.164022	0.00169421	0.00180431	0.93898	0.347742
rs55761331	19	10178063	0.000244951	0.000528127	0.46381	0.642784	-0.000516031	0.000715997	-0.720716	0.471085
rs79803848	19	10181912	0.000603509	0.00150151	0.401934	0.687733	0.00399167	0.00203548	1.96105	0.0498745
rs10153454	19	10189321	0.000862952	0.000507566	1.70018	0.0890986	0.00184788	0.000688118	2.68541	0.00724447
rs16995016	19	10190826	0.000320349	0.00045528	0.703632	0.481663	-0.000413417	0.000617178	-0.669851	0.502953
rs112693551	19	10193898	0.000390749	0.00103575	0.377262	0.705979	-0.00122391	0.00140376	-0.871884	0.383272
rs2232063	19	10196350	4.04e-06	0.00138606	0.00291671	0.997673	0.00339217	0.00187896	1.80534	0.0710218
rs1979262	19	10198441	0.00106453	0.00167301	0.636298	0.524582	0.00239208	0.00226861	1.05443	0.291687
rs147149731	19	10204175	-0.000232547	0.00169668	-0.13706	0.890984	0.000473023	0.00229888	0.205763	0.836976
rs80198180	19	10205235	-0.00167922	0.00186727	-0.899289	0.368499	-0.00324009	0.00253152	-1.2799	0.200583
rs2336689	19	10208115	0.000558563	0.00066362	0.841691	0.399962	-1.66e-05	0.000899809	-0.0184721	0.985262
rs77938262	19	10209612	-1.5e-05	0.000701785	-0.0213469	0.982969	-0.00111027	0.00095126	-1.16716	0.243147
rs8112063	19	10209711	0.000198414	0.000432768	0.458477	0.64661	5.08e-05	0.00058691	0.0865804	0.931005
rs75975122	19	10215271	0.0002617	0.000883543	0.296194	0.767082	-0.00020597	0.00119867	-0.171832	0.86357
rs3760756	19	10216604	0.0013925	0.000661035	2.10654	0.0351582	0.0025106	0.000896191	2.80141	0.00508823
rs73009299	19	10216835	-5.89e-05	0.000679347	-0.0866303	0.930965	0.00138364	0.000920788	1.50266	0.132927
rs78374606	19	10219077	5.85e-05	0.00155774	0.0375335	0.97006	-0.00197242	0.00211171	-0.934042	0.350283
rs117511908	19	10220949	-0.00235723	0.00131057	-1.79862	0.0720797	-0.00323788	0.00177696	-1.82215	0.0684339
rs62620231	19	10223092	0.00240884	0.00137155	1.75629	0.0790391	0.00136554	0.00185967	0.734292	0.462771
rs3745600	19	10224526	0.000211612	0.000428717	0.493593	0.621594	-0.00125109	0.000581078	-2.15305	0.0313159
rs3745601	19	10224548	0.0012975	0.000688712	1.88395	0.0595728	0.00240319	0.000933421	2.5746	0.0100361
rs147646315	19	10225335	0.00110438	0.0018442	0.598839	0.549281	0.000253354	0.00249884	0.101389	0.919242
rs7401	19	10225777	7.08e-05	0.000428393	0.16519	0.868795	-0.00131161	0.000580747	-2.2585	0.0239155
rs3826784	19	10227010	-0.000833386	0.000432476	-1.92701	0.0539796	-9.39e-05	0.000586408	-0.1601	0.872802
rs3826786	19	10227204	0.000974713	0.000589863	1.65244	0.098446	-0.00134037	0.000799608	-1.67628	0.0936845
rs11667630	19	10229297	0.000137242	0.00042842	0.320344	0.748708	-0.00127847	0.000580826	-2.20112	0.0277284
rs117579193	19	10247718	0.00255856	0.00155769	1.64254	0.10048	-0.000519835	0.0021116	-0.246181	0.805543
rs79772680	19	10249962	0.000459605	0.00115938	0.396421	0.691795	-0.00142588	0.00157157	-0.907294	0.364252
rs2290684	19	10251747	0.000247958	0.000425981	0.582088	0.560508	0.000280901	0.000577503	0.486407	0.626679
rs11880388	19	10253573	0.000204498	0.000426546	0.479428	0.631634	0.000302176	0.000578184	0.52263	0.601232
rs78333947	19	10253761	0.00255827	0.000992107	2.57862	0.00992007	0.0021184	0.00134469	1.57538	0.115171
rs35918857	19	10254234	-0.00275476	0.00155785	-1.7683	0.0770113	0.00164303	0.00211239	0.777807	0.436684
rs111367146	19	10255168	-0.000364098	0.000634733	-0.573624	0.566222	-0.00218824	0.000860419	-2.54323	0.0109838
rs721186	19	10265312	-0.000297461	0.00181825	-0.163598	0.870048	-0.00255332	0.00246492	-1.03586	0.300267
Affx-15517633	19	10265593	0.000657427	0.000737013	0.892015	0.372385	0.00238453	0.000998793	2.38741	0.0169683
Affx-15517721	19	10273372	0.00151898	0.000868253	1.74947	0.0802114	0.0015721	0.0011769	1.33579	0.181619
rs62106244	19	10274120	-0.00186116	0.00104437	-1.78209	0.0747361	0.00199977	0.00141563	1.41263	0.157765
rs116988145	19	10276805	0.000598699	0.00149006	0.401796	0.687835	0.00361809	0.00201965	1.79144	0.0732239
rs2162560	19	10279454	-0.000204178	0.000431605	-0.473067	0.636166	-2.04e-05	0.000585371	-0.0347795	0.972256
rs79024019	19	10287129	0.000280044	0.00180492	0.155156	0.876698	0.00154684	0.00244906	0.631604	0.527646
rs61750053	19	10291473	-0.00231793	0.00198756	-1.16622	0.243526	-0.00356839	0.00269419	-1.32448	0.185345
rs78626261	19	10294854	-0.00133374	0.00175532	-0.759827	0.447359	-0.00177933	0.00237996	-0.74763	0.454684
rs7253062	19	10295124	-0.000331847	0.000433022	-0.766351	0.443468	-0.000294534	0.000586959	-0.501796	0.615811
rs4804493	19	10295433	-0.000138773	0.00165009	-0.0841003	0.932977	-0.00389177	0.00223703	-1.73971	0.0819113
rs75011048	19	10317064	-0.00218547	0.00205917	-1.06134	0.288538	0.0010287	0.00279226	0.368411	0.712567
rs11085720	19	10317763	7.69e-05	0.000430588	0.178496	0.858333	-7.31e-06	0.000583606	-0.0125263	0.990006
rs62128715	19	10318222	-0.000694247	0.000482541	-1.43873	0.150227	3.75e-05	0.000654336	0.0573446	0.954271
rs12984733	19	10322595	-0.00144032	0.00156231	-0.921918	0.356572	-0.001584	0.0021177	-0.747983	0.454471
rs12983312	19	10329245	-0.000772358	0.000638363	-1.20991	0.226316	0.00219554	0.000865366	2.53712	0.0111774
rs56357614	19	10335552	-0.00621679	0.00204525	-3.03962	0.00236897	-0.00414462	0.00277191	-1.49522	0.134858
rs7246367	19	10338351	0.00044861	0.00103312	0.434227	0.664124	0.00196523	0.00140053	1.40321	0.160557
rs2288937	19	10340912	0.00147434	0.00056517	2.60867	0.00908998	-0.00251519	0.000766308	-3.28222	0.00103005
rs8105174	19	10347032	0.00125194	0.000546937	2.28901	0.0220795	-0.0025391	0.000741662	-3.42352	0.000618236
rs12610520	19	10349118	0.000165661	0.000533974	0.310241	0.756378	0.00133842	0.000723854	1.84902	0.0644565
rs8113091	19	10349690	-0.000525684	0.000540493	-0.972601	0.330753	0.0013558	0.000732718	1.85037	0.064261
rs12462481	19	10356432	4.05e-06	0.000571919	0.00708936	0.994344	0.00106901	0.00077529	1.37885	0.167942
rs4804497	19	10356819	-0.000584337	0.000453187	-1.2894	0.197262	7.07e-05	0.000614324	0.115127	0.908344
rs8110105	19	10358460	-0.000590828	0.000450943	-1.3102	0.190128	0.000118519	0.000611337	0.193868	0.846279
rs113197610	19	10363251	-0.00134695	0.00172439	-0.781115	0.434735	-0.0030602	0.00233704	-1.30944	0.190388
rs8111930	19	10368050	0.00102958	0.000651362	1.58066	0.113956	-0.00064496	0.000883096	-0.730339	0.465183
rs17000211	19	10369086	-0.00063274	0.000538472	-1.17507	0.23997	0.000928361	0.000729898	1.27191	0.203408
rs45504492	19	10370639	0.00116483	0.00109385	1.06488	0.286929	0.000779492	0.00148251	0.525793	0.599032
rs74257295	19	10372521	-0.00124108	0.00174031	-0.713136	0.475762	-0.000253472	0.00235959	-0.107422	0.914454
rs73015195	19	10379410	0.00187338	0.00203368	0.921178	0.356958	0.00278551	0.00275657	1.0105	0.312258
rs5030340	19	10382281	0.000657659	0.000927434	0.709116	0.478253	-0.000518038	0.00125718	-0.412063	0.680294
rs5030390	19	10382537	0.000101815	0.000749549	0.135835	0.891952	0.000579122	0.00101614	0.569925	0.568729
rs5030391	19	10382637	-0.000766933	0.00161639	-0.474473	0.635163	0.00335558	0.00219082	1.53165	0.125609
rs118167853	19	10387268	-0.000742904	0.00170692	-0.435232	0.663395	-0.00478566	0.00231394	-2.06819	0.0386228
rs76923681	19	10389782	-0.0041457	0.00143742	-2.88412	0.00392531	-0.00729364	0.00194847	-3.74326	0.000181685
rs281432	19	10390658	0.000211934	0.000426616	0.496779	0.619345	0.00115446	0.000578442	1.99582	0.0459546
rs1799969	19	10394792	-0.000723911	0.000668921	-1.08221	0.279161	-0.00111721	0.000906719	-1.23215	0.217894
rs1801714	19	10395208	0.000598861	0.00121192	0.494142	0.621207	-0.00298349	0.00164309	-1.81578	0.0694049
rs5498	19	10395683	-0.000533891	0.000430659	-1.23971	0.215085	-0.00239984	0.00058378	-4.11086	3.94e-05
rs281437	19	10397238	0.000614502	0.00046102	1.33292	0.182559	0.0020823	0.000624967	3.33186	0.000862784
rs3093030	19	10397403	-0.000480147	0.000430584	-1.11511	0.264806	-0.00241742	0.000583787	-4.14093	3.46e-05
rs901886	19	10402131	-0.000651296	0.000426667	-1.52647	0.126893	-0.00232964	0.000578342	-4.02813	5.62e-05
rs2228615	19	10403368	-0.000784061	0.000437713	-1.79127	0.0732515	-0.00244784	0.000593359	-4.1254	3.7e-05
rs17852402	19	10404519	-0.000532406	0.000607951	-0.875739	0.381173	-0.00281242	0.000824181	-3.41238	0.00064406
rs10402760	19	10405865	0.000262024	0.000858058	0.305369	0.760085	0.000561346	0.00116304	0.482654	0.629342
rs2291473	19	10415781	0.000735106	0.000656226	1.1202	0.262628	0.00119394	0.00088972	1.34193	0.179621
rs281416	19	10418784	-0.000822766	0.000443178	-1.85651	0.0633815	-0.000408433	0.000600797	-0.679818	0.49662
rs67500360	19	10421917	-0.00101155	0.000815939	-1.23974	0.215071	-0.000463562	0.00110615	-0.419077	0.67516
rs62640397	19	10426597	-0.00122911	0.00107068	-1.14797	0.250982	-0.000644568	0.00145179	-0.443982	0.657056
rs113337445	19	10427884	-0.00159674	0.00161275	-0.990072	0.32214	-0.00164461	0.0021857	-0.752441	0.451786
rs281423	19	10435493	-0.000114683	0.000563784	-0.203417	0.838809	0.000215152	0.000764472	0.281439	0.778374
rs11673632	19	10438441	-0.00052931	0.000739864	-0.715416	0.474353	-0.000224049	0.00100293	-0.223395	0.823228
rs3745262	19	10439540	-0.00132233	0.00106493	-1.24171	0.214346	-0.00135402	0.00144313	-0.938251	0.348116
rs35633871	19	10444166	0.00100399	0.000986912	1.01731	0.309007	-0.000895424	0.00133779	-0.669332	0.503284
rs2230399	19	10444603	0.00110138	0.000731531	1.50558	0.132177	-0.000103822	0.000991521	-0.10471	0.916606
rs2278442	19	10444826	0.000446685	0.000446494	1.00043	0.317104	0.00211783	0.00060531	3.49875	0.000467513
rs7258015	19	10449358	-0.000394312	0.000510359	-0.772616	0.43975	-0.00192875	0.000691867	-2.78775	0.00530793
rs2304240	19	10449392	-0.00117955	0.00057481	-2.05207	0.0401636	-0.000151546	0.000779222	-0.194484	0.845797
rs281414	19	10450285	0.0009847	0.000571453	1.72315	0.0848621	0.00205378	0.000774672	2.65116	0.00802194
rs34536443	19	10463118	-0.000280565	0.00101495	-0.276434	0.782215	0.00103817	0.00137552	0.75475	0.4504
rs12720359	19	10464138	0.000645471	0.00109858	0.587549	0.556836	0.00253031	0.00149012	1.69806	0.0894974
rs12720358	19	10464540	0.00217701	0.00145414	1.49711	0.134365	0.00561979	0.00197119	2.85097	0.00435894
rs12720356	19	10469975	0.00106392	0.000719987	1.4777	0.13949	0.00292924	0.000975719	3.00214	0.00268113
rs12720280	19	10471796	-0.000380716	0.000785354	-0.48477	0.62784	-0.00202458	0.00106464	-1.90165	0.0572182
rs12720355	19	10472452	0.00346506	0.00166174	2.0852	0.0370521	0.00356645	0.0022516	1.58396	0.113203
rs280519	19	10472933	-0.00109931	0.00042666	-2.57654	0.00998004	-0.00105933	0.000578356	-1.83162	0.0670097
rs2304256	19	10475652	0.000655863	0.00047073	1.39329	0.163534	0.00146061	0.000638178	2.28872	0.0220966
rs12720250	19	10479814	0.000623855	0.000786659	0.793044	0.427753	-0.00253505	0.00106628	-2.37747	0.0174325
rs74675346	19	10482638	-0.00166955	0.00119714	-1.39461	0.163133	-0.000624068	0.00162309	-0.384493	0.700614
rs55762744	19	10488926	0.00194248	0.00207223	0.937387	0.34856	0.00335343	0.00281024	1.19329	0.232758
rs280500	19	10490402	0.000758595	0.000588276	1.28952	0.197218	0.0011209	0.000797583	1.40537	0.159913
rs12720215	19	10491382	-0.00040985	0.000797039	-0.514215	0.607102	-0.00154121	0.00108067	-1.42616	0.153822
rs28382807	19	10500189	0.000295931	0.000723781	0.408868	0.682637	-0.00111351	0.000980724	-1.13539	0.256212
rs7254474	19	10509365	0.000270744	0.000697606	0.388105	0.697939	-0.000738583	0.000945607	-0.781068	0.434763
rs8112449	19	10520064	-8.04e-05	0.000455313	-0.176587	0.859833	0.000243137	0.000617268	0.393892	0.693661
rs10854116	19	10523086	-4.83e-05	0.000455246	-0.106046	0.915546	0.000314727	0.0006171	0.510009	0.610046
rs78255613	19	10525230	9.4e-05	0.000846212	0.111033	0.91159	-0.00136002	0.00114738	-1.18532	0.235892
rs148854414	19	10527666	-0.00181854	0.00157262	-1.15638	0.247529	0.00247828	0.00213226	1.16228	0.245124
rs11085732	19	10533112	8.33e-05	0.000454376	0.183332	0.854538	0.000318051	0.000615952	0.516357	0.605606
rs930229	19	10542119	0.000165113	0.000645338	0.255855	0.798063	-0.000575625	0.000874784	-0.65802	0.510526
rs111740485	19	10542321	-0.000581448	0.00119611	-0.486118	0.626884	0.000254288	0.00162158	0.156815	0.875391
rs78854124	19	10556044	0.0020429	0.0007487	2.7286	0.00636076	0.00105064	0.00101534	1.03477	0.300778
rs78064630	19	10562802	0.00210382	0.000804427	2.61531	0.00891515	0.00271171	0.00109069	2.48622	0.0129112
rs2358681	19	10569643	0.000904622	0.000432761	2.09035	0.0365871	0.000710867	0.000586755	1.21152	0.225696
Affx-15522653	19	10577843	-0.00011212	0.000547411	-0.204819	0.837714	0.00099243	0.000742169	1.3372	0.181158
rs7256672	19	10579474	-0.000355858	0.00044251	-0.804182	0.421293	-0.000208779	0.000599881	-0.348034	0.727815
rs7247198	19	10590508	0.00217642	0.000803519	2.70861	0.0067569	0.00275292	0.00108953	2.52671	0.0115141
rs10418489	19	10593092	0.00187617	0.000721322	2.60101	0.00929533	-0.00118636	0.000977638	-1.2135	0.224941
rs34197572	19	10593637	0.00117696	0.000828981	1.41976	0.155678	-0.000957828	0.00112396	-0.852191	0.394109
rs77995435	19	10596639	0.00137383	0.00087643	1.56753	0.116992	-0.00122744	0.00118782	-1.03335	0.301441
rs3177696	19	10596811	0.00122372	0.000689586	1.77457	0.0759696	0.00263656	0.00093452	2.8213	0.00478327
Affx-15522973	19	10596988	-0.00178847	0.00133644	-1.33823	0.180823	-0.00211675	0.001812	-1.16819	0.242733
rs35074907	19	10600418	-0.00406426	0.0015378	-2.6429	0.00822045	-4.93e-05	0.00208537	-0.0236219	0.981154
rs36009424	19	10609319	0.000541172	0.00175081	0.309098	0.757247	-0.00184509	0.00237355	-0.777354	0.43695
rs12985702	19	10610017	0.0014002	0.000727834	1.92379	0.0543817	1.94e-05	0.000986876	0.0196847	0.984295
rs1048287	19	10610236	0.00136804	0.000719446	1.90151	0.0572358	0.000223539	0.00097563	0.229122	0.818774
rs11668429	19	10616303	0.000648159	0.000451025	1.43708	0.150696	0.000805504	0.00061141	1.31745	0.187688
rs62131895	19	10616403	-0.00116887	0.000535824	-2.18144	0.029152	-0.000992085	0.000726334	-1.36588	0.171977
rs11668623	19	10619302	-6.38e-06	0.000548708	-0.01162	0.990729	0.000561367	0.000744089	0.754436	0.450588
rs10416073	19	10625796	0.00270835	0.000881019	3.07412	0.00211147	0.00269775	0.00119473	2.25804	0.0239442
rs12975591	19	10627814	0.000886346	0.000492969	1.79797	0.0721823	0.000277783	0.000667947	0.415877	0.677501
rs34924007	19	10629460	-0.0013184	0.0005013	-2.62997	0.0085397	7.3e-05	0.000679673	0.107381	0.914487
rs55775037	19	10632754	-0.000317739	0.00170343	-0.186529	0.85203	-0.00412994	0.00230934	-1.78837	0.0737175
rs6511702	19	10634264	0.00191824	0.000955128	2.00836	0.0446064	0.00188651	0.00129488	1.4569	0.145144
rs4371270	19	10651171	-0.00154705	0.000550721	-2.80913	0.00496785	-0.00058986	0.000746591	-0.79007	0.429487
rs111980498	19	10655351	0.000216445	0.00150924	0.143413	0.885964	-0.00301387	0.00204559	-1.47335	0.140658
rs2304165	19	10659659	6.7e-05	0.00060456	0.110874	0.911717	0.000819918	0.000819528	1.00048	0.317081
rs73496517	19	10661199	-0.000232938	0.000754474	-0.308742	0.757518	-0.00119106	0.00102285	-1.16445	0.244242
rs3087689	19	10664632	-0.000231816	0.000479479	-0.483474	0.628759	-0.000725288	0.000650271	-1.11536	0.264696
rs34495400	19	10664661	0.00067903	0.00168737	0.40242	0.687375	0.00294287	0.00228721	1.28666	0.198214
rs56395932	19	10665530	-8.49e-06	0.00060522	-0.0140243	0.988811	0.000777838	0.000820293	0.948244	0.343006
rs1982074	19	10668673	-0.00174677	0.000554417	-3.15065	0.00162925	-0.000796308	0.000751622	-1.05945	0.289395
rs3826709	19	10670184	-0.0013452	0.000427963	-3.14326	0.00167094	-0.00127156	0.000580239	-2.19145	0.0284203
rs45518133	19	10670351	0.00244565	0.00185725	1.31681	0.187903	0.00644362	0.00251692	2.56012	0.0104641
rs3745249	19	10670992	0.000885957	0.000431336	2.05398	0.0399782	0.000966623	0.000584839	1.6528	0.0983723
rs11545166	19	10671894	-0.000147343	0.00118238	-0.124616	0.900828	-0.000480463	0.00160277	-0.299771	0.764352
rs12984043	19	10672493	0.000878389	0.000437107	2.00955	0.0444795	0.0011745	0.000592496	1.98228	0.0474484
rs12971428	19	10675334	0.000754543	0.000426889	1.76754	0.0771387	0.000455794	0.000578834	0.787435	0.431028
rs3218222	19	10676681	-0.000869724	0.000502702	-1.7301	0.0836135	0.000196832	0.000681424	0.288854	0.772693
rs1465701	19	10678842	-0.000739346	0.000498563	-1.48295	0.138088	0.00022247	0.000675992	0.329101	0.742079
rs10403668	19	10686123	-3.62e-05	0.000587417	-0.0616339	0.950854	0.000312057	0.000796306	0.391881	0.695147
rs118167193	19	10688076	-0.000724853	0.00108872	-0.665787	0.505548	-0.000503819	0.00147626	-0.341282	0.732892
rs1045361	19	10692000	-0.00162439	0.000543017	-2.99142	0.00277705	-0.0005931	0.000736169	-0.805657	0.420441
rs2304161	19	10692117	-0.00165559	0.000542867	-3.04972	0.00229073	-0.000471429	0.000735885	-0.640629	0.521764
rs4024546	19	10693943	0.00230054	0.000976169	2.3567	0.0184388	0.00244045	0.00132374	1.84361	0.0652416
rs11542916	19	10694720	0.000229377	0.000865101	0.265145	0.790898	0.000673682	0.00117334	0.574158	0.565861
rs12983573	19	10701833	0.000781002	0.000463219	1.68603	0.0917907	0.000781789	0.000627873	1.24514	0.213082
rs8105074	19	10708692	-0.00133836	0.000541959	-2.46948	0.0135317	-0.000327428	0.000734959	-0.445505	0.655955
rs75219918	19	10723572	0.000105529	0.000722583	0.146044	0.883887	-0.000660787	0.00097945	-0.674651	0.499898
rs8106664	19	10728030	0.000474622	0.000514985	0.921622	0.356726	0.000556077	0.000698488	0.796116	0.425965
rs2043305	19	10728320	0.000550423	0.000515045	1.06869	0.285211	0.000626956	0.000698042	0.898164	0.369099
rs58198898	19	10729739	-0.000704713	0.00109791	-0.641868	0.520959	0.00402137	0.00148796	2.7026	0.00688026
rs117834294	19	10739265	0.00113741	0.00140775	0.807961	0.419113	0.00425224	0.00190742	2.22931	0.025794
rs11670384	19	10739594	0.000511952	0.000545409	0.938656	0.347908	-0.000743681	0.000739633	-1.00547	0.31467
rs2288904	19	10742170	0.000408281	0.000515976	0.791279	0.428782	0.000493827	0.000699377	0.706096	0.480129
rs114238717	19	10746840	9.41e-05	0.00118399	0.0795108	0.936626	0.0033257	0.0016049	2.07221	0.0382465
rs34457396	19	10752352	-0.00167994	0.000941234	-1.78483	0.0742898	-0.0011924	0.00127669	-0.933976	0.350317
rs10948	19	10754905	0.000655395	0.000453644	1.44473	0.148534	0.000172871	0.000614833	0.281168	0.778582
rs117743564	19	10770403	-0.00180146	0.00128058	-1.40676	0.1595	0.000112751	0.00173573	0.0649588	0.948207
rs12986171	19	10773564	-0.00108838	0.00076753	-1.41803	0.156183	-0.00105248	0.00104059	-1.01142	0.311814
Affx-15525878	19	10794630	0.000593756	0.000442928	1.34053	0.180075	0.000776204	0.000600424	1.29276	0.196096
rs76966440	19	10797763	0.00353814	0.00170076	2.08034	0.0374956	-0.000542955	0.00230611	-0.235442	0.813866
rs4425006	19	10813364	0.000387748	0.000739302	0.524478	0.599946	0.000925122	0.00100229	0.923011	0.356002
rs11672431	19	10823940	-0.000548317	0.000973511	-0.563236	0.573274	-0.000391846	0.0013194	-0.296988	0.766476
rs12974306	19	10830281	-0.00092089	0.000425913	-2.16215	0.030607	-0.00128736	0.000577491	-2.22922	0.0257998
rs11671653	19	10838486	-0.000271249	0.000757578	-0.358047	0.720308	0.000695189	0.00102677	0.677064	0.498366
rs74257927	19	10846621	-0.000388743	0.00110073	-0.353167	0.723963	0.00229987	0.00149225	1.54122	0.123265
rs117410304	19	10850667	-0.000941159	0.00206643	-0.455453	0.648784	-0.0012699	0.00280187	-0.453234	0.650381
rs78155240	19	10860502	0.00148872	0.0018257	0.815426	0.414829	0.0019525	0.00247462	0.78901	0.430107
rs10775614	19	10867219	0.000870007	0.00044672	1.94755	0.0514703	6.69e-05	0.000605536	0.110466	0.91204
rs10407127	19	10867852	0.000852968	0.000436766	1.95292	0.0508301	-7.67e-05	0.00059208	-0.129559	0.896916
rs62131786	19	10881994	0.000233615	0.00101322	0.230566	0.817652	3.99e-05	0.00137351	0.0290668	0.976811
rs4804528	19	10886206	0.000810424	0.000428834	1.88983	0.0587814	0.000509281	0.000581305	0.876098	0.380977
rs2043332	19	10891239	0.0004244	0.00044796	0.947406	0.343433	-0.000120585	0.000607479	-0.1985	0.842654
Affx-15527102	19	10891920	0.000487804	0.000888954	0.54874	0.583185	-0.000239283	0.00120492	-0.198588	0.842585
rs117843888	19	10913286	0.000403158	0.00160741	0.250812	0.801959	0.00154686	0.0021792	0.709829	0.47781
rs3826804	19	10915925	3.52e-05	0.000464671	0.0757597	0.93961	0.000581221	0.000629913	0.922701	0.356164
rs79847349	19	10920115	-0.00197617	0.00112539	-1.75598	0.0790922	-0.00106423	0.00152571	-0.697531	0.485471
rs114560542	19	10920315	0.000509084	0.00108852	0.467686	0.640009	-4.7e-05	0.00147568	-0.0318579	0.974585
Affx-36222962	19	10925279	-0.000894528	0.0015271	-0.585768	0.558032	-0.00345328	0.00206934	-1.66879	0.0951608
rs73009507	19	10961024	-0.00144254	0.000826794	-1.74474	0.0810308	-0.0014671	0.00112072	-1.30907	0.190513
rs34464972	19	10969134	0.000375304	0.000739042	0.507825	0.611577	0.00193193	0.00100193	1.92821	0.0538296
rs8100581	19	10970558	-0.000655572	0.000626183	-1.04693	0.295131	-0.000954664	0.000848746	-1.12479	0.260677
rs1541596	19	10987013	-0.000792977	0.000425818	-1.86225	0.0625695	-0.00154839	0.000577177	-2.68269	0.00730365
rs36096247	19	10988818	0.00158275	0.00141646	1.1174	0.263824	0.00347969	0.00192067	1.81171	0.0700324
rs34837445	19	10998845	0.00092617	0.000466307	1.98618	0.047014	0.000556249	0.00063208	0.88003	0.378844
rs73009547	19	11009974	0.0014047	0.0014618	0.960941	0.336583	0.00109831	0.0019835	0.553723	0.579769
rs1529711	19	11023434	0.000211055	0.000582308	0.362446	0.717019	0.00108221	0.000789232	1.37121	0.170309
rs2304088	19	11027626	0.000809254	0.000469429	1.72391	0.084725	0.000532968	0.000636351	0.837538	0.402291
rs56109496	19	11029216	-0.000727284	0.000907687	-0.80125	0.422988	-0.000156789	0.00122991	-0.12748	0.89856
rs45597736	19	11031712	-0.000602	0.00116735	-0.515699	0.606065	0.000749595	0.00158239	0.473711	0.635707
rs77275750	19	11034582	-0.00170296	0.0016129	-1.05584	0.291042	0.000429814	0.00218696	0.196535	0.844191
rs118163475	19	11035384	0.00391392	0.00208248	1.87945	0.0601841	-2.49e-05	0.00282282	-0.00882717	0.992957
rs892010	19	11038843	-0.00104588	0.000874134	-1.19647	0.231513	-0.00164921	0.00118495	-1.39179	0.163986
rs189668900	19	11050209	-0.00125443	0.00177213	-0.707867	0.479028	-8.25e-05	0.00240323	-0.0343102	0.97263
rs8101254	19	11053375	0.000782488	0.000476456	1.64231	0.100527	0.00071154	0.000645688	1.10199	0.270468
rs74942924	19	11063665	0.000659361	0.00111485	0.591434	0.55423	0.00323878	0.00151126	2.1431	0.0321063
rs11085752	19	11065409	0.000663752	0.000430736	1.54097	0.123325	0.00110134	0.000583861	1.88631	0.0592541
rs76127343	19	11065457	-0.00180253	0.00106518	-1.69223	0.090603	-0.0019564	0.00144403	-1.35482	0.175476
rs11879293	19	11072610	0.000597538	0.000434626	1.37483	0.169184	0.000877757	0.000589209	1.48972	0.136299
rs2163800	19	11075706	0.000561007	0.000432733	1.29643	0.194829	0.00108752	0.000586648	1.8538	0.0637694
rs73011369	19	11077662	0.000469809	0.000772405	0.608242	0.543027	0.000772853	0.00104721	0.73801	0.460509
rs12979487	19	11079055	-0.00160874	0.00158873	-1.01259	0.311255	0.00206233	0.00215434	0.957292	0.338421
rs11669133	19	11092139	-1.89e-06	0.00101339	-0.00186591	0.998511	0.001003	0.00137369	0.73015	0.465299
rs45513501	19	11097807	-0.00143532	0.00148503	-0.966525	0.333782	-0.00127939	0.00201388	-0.635283	0.525244
rs140192268	19	11098596	-0.00194755	0.00159869	-1.21822	0.223141	-0.00118493	0.00216785	-0.546594	0.584658
rs77278227	19	11102596	0.000843323	0.00113942	0.74013	0.459221	0.00356717	0.00154457	2.30948	0.0209175
rs117788028	19	11106020	-0.000666048	0.00202218	-0.329371	0.741876	-0.00125925	0.00274293	-0.459089	0.646171
rs2304087	19	11107133	0.000830934	0.000440487	1.8864	0.0592424	0.0011885	0.000597118	1.99039	0.0465489
rs17001076	19	11113520	0.000419583	0.000858357	0.488822	0.624968	0.000581708	0.00116371	0.499873	0.617165
rs12983316	19	11114352	-0.000710811	0.000579889	-1.22577	0.220286	-0.00100838	0.000786116	-1.28274	0.199586
rs73013159	19	11122710	0.000798835	0.000859738	0.929161	0.352806	0.00146619	0.00116556	1.25793	0.208418
rs117210556	19	11126197	-0.00028403	0.000828982	-0.342626	0.73188	-0.00018727	0.00112374	-0.166649	0.867646
rs62129060	19	11127859	0.00168096	0.000985291	1.70605	0.0879992	0.000456857	0.00133519	0.342166	0.732226
rs118115977	19	11128365	-0.000218775	0.00185552	-0.117905	0.906143	-0.00161494	0.00251633	-0.641784	0.521014
rs62129061	19	11129600	0.000293993	0.000657396	0.447208	0.654725	0.000463069	0.000891157	0.519627	0.603324
rs12232780	19	11132080	0.000905924	0.000459388	1.97203	0.0486076	0.0010893	0.000622727	1.74925	0.0802493
rs12460263	19	11135654	0.000464479	0.000447472	1.03801	0.299268	0.000907182	0.000606681	1.49532	0.134832
rs17304534	19	11140703	0.000379013	0.000436196	0.868905	0.3849	0.00102494	0.000591452	1.73293	0.08311
rs3786721	19	11146499	-0.000592281	0.000429042	-1.38048	0.167441	-0.00161412	0.000581605	-2.77528	0.00551573
rs11668554	19	11157919	0.000782687	0.000471976	1.65832	0.0972539	0.000434182	0.000639906	0.678509	0.49745
rs4804564	19	11158055	-0.00136703	0.000818234	-1.67071	0.0947799	-0.00149496	0.0011092	-1.34778	0.177731
rs77287598	19	11159449	0.00100024	0.000965734	1.03573	0.300329	0.00136396	0.00130891	1.04206	0.297383
rs12052058	19	11159525	0.00149438	0.000488719	3.05776	0.00223018	0.000743968	0.000662561	1.12287	0.261495
rs1529729	19	11163562	-0.00076987	0.000427193	-1.80216	0.0715212	-0.000698543	0.000579056	-1.20635	0.227685
rs1122608	19	11163601	0.00150139	0.000488231	3.07516	0.00210412	0.000773338	0.00066181	1.16852	0.242598
rs6511718	19	11164781	0.00109798	0.000460596	2.38382	0.0171348	0.000765901	0.000624445	1.22653	0.22
rs73500697	19	11165619	-0.00128091	0.000943529	-1.35757	0.174601	0.000521676	0.00127913	0.407836	0.683395
rs3786724	19	11166791	0.00107313	0.000805072	1.33295	0.182548	0.00158892	0.00109136	1.45591	0.145419
rs36049922	19	11169305	-0.00175951	0.00108186	-1.62637	0.103872	-0.000753956	0.0014667	-0.51405	0.607217
rs117490455	19	11170677	0.00232297	0.00147809	1.5716	0.116044	0.00186302	0.00200387	0.929713	0.35252
rs10415811	19	11177408	0.00120712	0.000459762	2.62553	0.00865174	0.000932537	0.000623255	1.49624	0.134593
rs55791371	19	11188153	0.00175939	0.000660478	2.66382	0.00772634	0.00270563	0.000895287	3.02208	0.00251067
rs36005514	19	11190764	-0.000673111	0.00081922	-0.821649	0.411277	0.000438268	0.00111058	0.39463	0.693116
rs7249753	19	11192226	-0.00117746	0.000895808	-1.31441	0.188709	0.00177753	0.00121459	1.46348	0.143338
rs11668477	19	11195030	0.000295995	0.000525232	0.563551	0.57306	0.0021099	0.000712071	2.96304	0.0030464
rs17242346	19	11198780	0.000464218	0.0008805	0.527221	0.598041	0.000151337	0.00119371	0.126779	0.899115
rs6511720	19	11202306	0.00169176	0.000657687	2.5723	0.0101031	0.00229157	0.000891536	2.57037	0.0101596
rs17248748	19	11206040	-0.00147649	0.00169785	-0.869622	0.384508	-0.000936483	0.0023011	-0.406971	0.684029
rs6511721	19	11206575	-0.000787957	0.000426927	-1.84565	0.0649445	-0.00100243	0.000578898	-1.73162	0.0833419
rs73015030	19	11207516	0.00103537	0.00114186	0.906742	0.364544	0.00154328	0.00154826	0.996784	0.31887
rs74257940	19	11214475	0.000842687	0.00201503	0.418201	0.675801	-0.000900988	0.00273306	-0.329662	0.741655
rs2569559	19	11214533	-0.000177657	0.000523001	-0.339689	0.734091	0.00135442	0.000709479	1.90903	0.0562594
rs10423288	19	11215846	0.000703626	0.0019928	0.353084	0.724026	-0.00106785	0.00270308	-0.395051	0.692805
rs12983082	19	11216561	0.000217952	0.000427429	0.509914	0.610112	0.000358594	0.000579373	0.618935	0.53596
rs78598082	19	11222047	-0.00421516	0.00178554	-2.36072	0.0182402	-0.000790141	0.00242157	-0.326292	0.744203
rs2738446	19	11227326	4.48e-05	0.000434154	0.103105	0.91788	0.000142129	0.000588179	0.241643	0.809057
rs7259278	19	11227466	-0.000762522	0.000633442	-1.20378	0.228677	0.00070301	0.000858812	0.818585	0.413024
rs1799898	19	11227554	0.00162149	0.000637572	2.54322	0.0109841	-0.000201718	0.000864336	-0.233379	0.815467
rs72658867	19	11231203	-0.000663232	0.00193416	-0.342904	0.731671	-0.000437807	0.00262254	-0.166941	0.867417
rs41301949	19	11231335	-0.000961234	0.00111097	-0.865221	0.386918	-0.000970728	0.00150603	-0.64456	0.519213
rs2738458	19	11237296	-4.54e-05	0.000465829	-0.0974247	0.922389	0.000139465	0.000631235	0.22094	0.825139
rs41306974	19	11238637	7.83e-05	0.00176261	0.0444021	0.964584	0.00111539	0.00238921	0.466846	0.64061
rs2569537	19	11240053	-0.000208973	0.000495945	-0.421363	0.67349	-0.000242664	0.000672493	-0.360842	0.718218
rs2116898	19	11241810	-0.0001588	0.000499209	-0.318103	0.750407	3.27e-05	0.000676701	0.0482694	0.961502
rs1433099	19	11242658	-8.03e-06	0.000481431	-0.0166889	0.986685	-0.000502713	0.000652951	-0.769909	0.441354
Affx-15531719	19	11244008	-0.000937675	0.00109407	-0.857054	0.391416	-0.00220012	0.0014829	-1.48366	0.1379
rs4804567	19	11245472	-0.00188034	0.000734163	-2.5612	0.0104316	0.000147882	0.000995384	0.148568	0.881895
rs17242718	19	11245708	0.00184917	0.000623969	2.96357	0.00304119	-0.0002731	0.000845946	-0.322834	0.746821
rs34645805	19	11247522	0.000111256	0.000429682	0.258927	0.795692	0.000192539	0.000582429	0.330579	0.740962
rs10402592	19	11256887	-0.000615985	0.000622984	-0.988766	0.322779	0.000335816	0.000844584	0.39761	0.690918
rs2163839	19	11256982	-0.00157907	0.00102318	-1.5433	0.122759	0.0020715	0.00138709	1.49341	0.135332
rs8111157	19	11258638	-0.000366639	0.000723917	-0.506466	0.61253	-0.00098771	0.00098146	-1.00637	0.314239
rs10402457	19	11265248	4.37e-05	0.000525796	0.0831364	0.933743	0.000653294	0.000712854	0.916448	0.359433
rs4804148	19	11270867	0.00025502	0.000485784	0.524966	0.599607	-0.000388207	0.000658566	-0.589474	0.555544
rs7188	19	11275139	-0.000769725	0.000453642	-1.69677	0.0897416	0.000233825	0.000614963	0.380226	0.703778
rs892113	19	11275934	-0.0011007	0.00133043	-0.827327	0.408053	-0.000640855	0.00180423	-0.355197	0.722443
rs892112	19	11276744	-0.000190497	0.000519199	-0.366905	0.71369	-0.000275441	0.000703814	-0.391355	0.695535
rs4804149	19	11284028	0.000491465	0.000472444	1.04026	0.298219	0.000690169	0.00064038	1.07775	0.281146
rs379309	19	11284302	-0.000404451	0.000426466	-0.948378	0.342938	-0.000982662	0.000578063	-1.69992	0.0891465
rs387865	19	11284539	-7.35e-05	0.000463965	-0.158417	0.874128	-0.000808186	0.000628876	-1.28513	0.198748
rs17678527	19	11294120	-0.00167366	0.000762377	-2.19531	0.0281418	0.00153759	0.00103311	1.48832	0.136668
rs12984430	19	11297633	-0.000929277	0.000452675	-2.05286	0.0400874	-0.000180506	0.00061358	-0.294184	0.768617
rs66973117	19	11298829	-0.000287872	0.000517447	-0.556331	0.577985	-0.000798015	0.000701377	-1.13778	0.255212
rs34958840	19	11299908	-0.000732037	0.000439843	-1.66432	0.0960503	-0.000292451	0.000596206	-0.49052	0.623767
rs79181602	19	11300584	-0.00180606	0.000712281	-2.5356	0.011226	0.0010282	0.000965535	1.0649	0.286923
rs7249565	19	11302807	-0.000691688	0.000433013	-1.59738	0.110182	-0.00031395	0.000587031	-0.534809	0.592782
rs17616661	19	11303554	-0.00181634	0.000710764	-2.55548	0.0106047	0.00120307	0.000963414	1.24876	0.211755
rs755237	19	11304404	-0.00148074	0.000731397	-2.02454	0.042916	0.00115147	0.000991424	1.16143	0.245467
rs8103044	19	11307291	-0.000429361	0.00128382	-0.33444	0.738048	-0.00274875	0.00174068	-1.57912	0.114309
rs8409	19	11319491	-0.00113714	0.000431337	-2.63632	0.00838146	-0.00075969	0.00058469	-1.2993	0.19384
rs11878417	19	11319978	-0.000995187	0.000435312	-2.28615	0.0222463	-0.00073814	0.000590117	-1.25084	0.210995
rs34243815	19	11324965	0.00182563	0.000827499	2.20621	0.0273704	-1.01e-05	0.00112189	-0.00897907	0.992836
rs2304155	19	11326119	-0.00115902	0.000437389	-2.64985	0.0080531	-0.000553517	0.000592957	-0.933485	0.35057
rs17699030	19	11330942	0.00468983	0.0011871	3.95066	7.8e-05	0.0034721	0.00160932	2.15749	0.0309682
rs4804155	19	11334295	0.00237895	0.00071164	3.34292	0.000829129	0.0026501	0.000964939	2.74639	0.00602592
rs737337	19	11347493	0.00278564	0.000801889	3.47385	0.000513119	0.00305237	0.00108715	2.80767	0.00499042
rs34301174	19	11348098	-0.00120163	0.000468862	-2.56286	0.0103818	-0.00136976	0.000635442	-2.1556	0.0311158
rs7252937	19	11348911	-0.000498707	0.000797018	-0.625717	0.531501	0.00272377	0.00108047	2.52093	0.0117051
rs12609039	19	11348960	-0.000310496	0.000806018	-0.385222	0.700073	0.00293979	0.00109271	2.69036	0.00713785
rs2278426	19	11350488	0.00479644	0.00117219	4.09186	4.28e-05	0.00279023	0.00158925	1.7557	0.0791414
rs12978266	19	11358799	-1.19e-06	0.000467636	-0.00253578	0.997977	0.0019471	0.000634058	3.07086	0.00213466
rs2116876	19	11359484	-0.00017394	0.000499311	-0.34836	0.72757	0.00178341	0.000676919	2.6346	0.00842402
rs34545822	19	11362861	0.000213403	0.00197326	0.108148	0.913879	-0.00289812	0.00267349	-1.08402	0.278356
rs416231	19	11374675	0.0004058	0.000575514	0.70511	0.480742	0.000808393	0.00078008	1.0363	0.300065
rs4804159	19	11380295	-0.000394833	0.000459936	-0.858451	0.390644	0.00158137	0.000623785	2.53512	0.0112414
rs11666094	19	11385052	-0.000372428	0.000460654	-0.808476	0.418817	0.00166747	0.000624428	2.6704	0.0075766
rs2436473	19	11388879	-0.000895879	0.000600524	-1.49183	0.135745	0.00185667	0.000814001	2.28092	0.022554
rs79054196	19	11393079	-0.000527152	0.00168056	-0.313676	0.753767	0.000649427	0.00227799	0.285088	0.775577
rs118086956	19	11400580	-0.000220364	0.00108767	-0.202601	0.839447	-0.000614335	0.00147463	-0.416601	0.67697
rs10425758	19	11401608	-0.000343762	0.000724731	-0.47433	0.635265	0.00228874	0.00098236	2.32984	0.0198153
rs117260055	19	11403007	0.000407694	0.00196092	0.207909	0.8353	-0.00292929	0.00265688	-1.10253	0.270234
rs94517	19	11407315	-0.000550692	0.000466107	-1.18147	0.237416	0.00049953	0.000631924	0.790491	0.429242
rs322143	19	11425097	-0.00037456	0.000428089	-0.87496	0.381597	-0.000139041	0.000580635	-0.239464	0.810746
rs78322177	19	11428044	-0.000369378	0.000486145	-0.75981	0.447369	-1.54e-05	0.000659037	-0.0233894	0.98134
rs412293	19	11433489	-0.00118539	0.000916269	-1.29371	0.195767	-0.00111218	0.00124263	-0.89502	0.370777
rs399878	19	11434505	-0.00104328	0.000744582	-1.40117	0.161166	-0.00123405	0.00100941	-1.22256	0.221499
rs12980573	19	11434585	6.1e-05	0.00120744	0.0505043	0.959721	-0.00165342	0.00163711	-1.00996	0.312515
rs896412	19	11444131	3.66e-05	0.000426687	0.0857709	0.931649	0.000256478	0.000578318	0.44349	0.657411
rs74993229	19	11445776	-0.00305005	0.00174179	-1.7511	0.0799302	0.00125508	0.00236039	0.531726	0.594916
rs112354933	19	11446031	-0.000244222	0.001155	-0.211447	0.832539	0.00101108	0.00156598	0.645654	0.518504
rs3969860	19	11447886	-0.000144269	0.00119936	-0.120288	0.904255	-0.00183296	0.00162601	-1.12728	0.259625
rs12976608	19	11459260	0.000140829	0.000427813	0.329183	0.742017	0.000100494	0.00057997	0.173275	0.862435
rs78738753	19	11459665	0.000183695	0.000568696	0.323011	0.746687	0.000830816	0.000770849	1.07779	0.281127
rs36097565	19	11461486	-0.000550556	0.00115996	-0.474633	0.635049	-0.00224528	0.00157252	-1.42783	0.153343
rs118019382	19	11461834	0.000282617	0.00166297	0.169947	0.865052	-0.000833745	0.00225486	-0.369754	0.711566
rs6887	19	11465316	-6.08e-07	0.000428316	-0.00141998	0.998867	0.000221906	0.000580718	0.382123	0.702371
rs4804161	19	11466741	8.67e-05	0.000431557	0.200924	0.840758	0.000366808	0.00058516	0.62685	0.530758
rs75735316	19	11469957	-0.000537918	0.000996807	-0.539641	0.589445	0.000450323	0.00135166	0.333164	0.739011
rs11540666	19	11473358	-0.000686049	0.000807525	-0.849569	0.395565	0.000224998	0.00109462	0.205549	0.837144
rs12983706	19	11473415	-8.04e-05	0.000461976	-0.174124	0.861768	-0.000524366	0.000626232	-0.837335	0.402405
rs8108707	19	11474335	-0.000626086	0.000821209	-0.762396	0.445824	-0.000990122	0.0011133	-0.889358	0.373811
rs17719222	19	11480638	-0.000322355	0.000603783	-0.533892	0.593417	0.000940679	0.000818418	1.14939	0.250398
rs77080457	19	11490703	-0.00166048	0.00205149	-0.809401	0.418285	-0.00100428	0.00278029	-0.361215	0.717939
rs78532283	19	11492060	0.00274405	0.00149205	1.83911	0.0658993	0.00141053	0.0020235	0.697074	0.485757
rs17719234	19	11498214	-0.000346305	0.00122559	-0.282562	0.777513	0.000395763	0.00166124	0.238234	0.8117
rs2291516	19	11508177	-0.000868085	0.000717682	-1.20957	0.226446	0.000679097	0.000973	0.697942	0.485214
rs317913	19	11510314	-0.000305856	0.000846661	-0.361249	0.717913	-0.000609881	0.00114779	-0.531351	0.595176
rs3833251	19	11512968	-0.000169003	0.000887924	-0.190335	0.849047	-0.000755467	0.00120368	-0.627631	0.530246
rs4804592	19	11525395	-0.0032519	0.00109258	-2.97636	0.00291712	-7.5e-05	0.00148083	-0.0506547	0.959601
rs116886975	19	11525472	-0.00430669	0.00112047	-3.84364	0.000121249	-0.000353133	0.00151894	-0.232486	0.81616
rs167479	19	11526765	0.000733394	0.00042663	1.71904	0.0856077	-0.000586383	0.000578257	-1.01405	0.310558
rs34081	19	11531272	-0.00147626	0.00126199	-1.16978	0.24209	0.0010831	0.00171095	0.63304	0.526708
rs34103	19	11536649	-0.00198139	0.00111044	-1.78434	0.0743701	-0.00011113	0.00150547	-0.0738171	0.941156
rs11879596	19	11537377	-0.000312546	0.00177825	-0.17576	0.860483	-1.94e-05	0.00240999	-0.0080665	0.993564
rs35061520	19	11537603	-0.000238265	0.00119732	-0.198999	0.842264	0.000307454	0.00162388	0.189333	0.849832
rs17426435	19	11546269	-0.000259766	0.000976932	-0.2659	0.790317	-0.00144546	0.00132441	-1.0914	0.275098
rs313624	19	11552910	-0.000109257	0.000427659	-0.255476	0.798356	-6.02e-05	0.000579777	-0.103801	0.917327
rs62131153	19	11556131	-0.00134492	0.00099405	-1.35297	0.176065	-0.00127297	0.00134751	-0.944682	0.344822
rs115817702	19	11556733	0.000271361	0.0011063	0.245286	0.806235	0.00103907	0.00149967	0.692863	0.488396
rs186375	19	11558240	-0.00210123	0.00209361	-1.00364	0.315553	0.000479953	0.00284082	0.168949	0.865837
Affx-15536370	19	11558275	-0.00045749	0.000509624	-0.897702	0.369345	4.09e-05	0.000690833	0.0592137	0.952782
rs111813645	19	11558451	-0.000381904	0.00114547	-0.333403	0.73883	-0.00259465	0.00155339	-1.67032	0.0948574
rs112532469	19	11558702	-0.0016948	0.00121897	-1.39036	0.164422	0.000908551	0.00165299	0.54964	0.582567
rs45626947	19	11559489	-0.000134792	0.0009906	-0.136071	0.891765	-0.00149399	0.00134272	-1.11266	0.265857
rs1971206	19	11559696	0.00298303	0.0012658	2.35664	0.018442	0.00230786	0.00171603	1.34489	0.178663
rs8616	19	11561629	-0.000664685	0.000864077	-0.769243	0.44175	-0.00160052	0.00117127	-1.36648	0.171789
rs117845984	19	11564290	-0.000166538	0.00102103	-0.163108	0.870434	0.000726646	0.00138448	0.52485	0.599688
rs311786	19	11568522	-0.000303155	0.000598254	-0.506733	0.612343	-9.01e-05	0.000811007	-0.111116	0.911525
rs311779	19	11571090	-0.000905265	0.0010022	-0.903279	0.366379	0.000516656	0.00135864	0.380273	0.703743
rs77945020	19	11579014	-0.000767313	0.00101573	-0.755428	0.449993	0.000460909	0.00137714	0.334686	0.737862
rs75989646	19	11581531	-0.000799032	0.00104103	-0.767541	0.442761	0.000222002	0.00141119	0.157315	0.874996
rs62131156	19	11583171	-0.000310861	0.000802243	-0.38749	0.698394	5.57e-05	0.00108747	0.0511962	0.959169
rs17638167	19	11584818	-0.000134868	0.00107942	-0.124945	0.900567	-0.0011951	0.00146364	-0.816531	0.414197
rs117232480	19	11587418	0.00126189	0.00174087	0.72486	0.468539	8.85e-05	0.00235978	0.0374895	0.970095
rs1671825	19	11588405	-0.00109041	0.0015373	-0.709299	0.478139	-5.46e-06	0.00208402	-0.00261934	0.99791
rs74759079	19	11606304	-0.00176321	0.00184252	-0.956956	0.33859	-3.97e-05	0.00249724	-0.0158929	0.98732
rs186782601	19	11612565	0.000373686	0.00130317	0.286753	0.774302	0.00152686	0.0017664	0.864388	0.387376
rs35513404	19	11617073	5.4e-06	0.00114321	0.00472487	0.99623	0.000106515	0.00154957	0.0687386	0.945198
rs34803265	19	11618630	-0.00171916	0.000865003	-1.98747	0.0468717	0.000387428	0.00117268	0.330379	0.741114
rs116893606	19	11621431	0.000800753	0.00131472	0.609069	0.542479	-0.000992047	0.00178144	-0.556881	0.577609
rs12609928	19	11623849	-0.000495483	0.000798009	-0.620899	0.534667	-0.000434591	0.00108157	-0.401817	0.687819
rs117557812	19	11623865	0.00463676	0.00192127	2.41339	0.0158057	0.00123316	0.00260458	0.47346	0.635885
rs17001450	19	11625280	-0.00115523	0.000906103	-1.27494	0.20233	-7.13e-07	0.00122812	-0.000580305	0.999537
rs60817284	19	11647265	-0.000510446	0.000986813	-0.517267	0.60497	-0.00174874	0.00133813	-1.30686	0.191262
rs72995003	19	11649289	-0.00109358	0.00145538	-0.751403	0.452411	0.000312608	0.00197282	0.158457	0.874096
rs11880637	19	11655010	0.00194874	0.00122013	1.59716	0.110232	0.00109443	0.00165399	0.661688	0.508171
rs116944697	19	11657879	6.47e-05	0.00136575	0.0473539	0.962231	-0.0018527	0.00185117	-1.00082	0.316913
rs7359902	19	11661890	-0.000132545	0.000606635	-0.218491	0.827046	0.000279086	0.000822563	0.339288	0.734393
rs12609292	19	11662672	0.000158308	0.000462769	0.342088	0.732285	-3.98e-05	0.000627204	-0.0634543	0.949405
rs11881637	19	11670232	-0.000187353	0.00051429	-0.364295	0.715638	-0.000298431	0.000697226	-0.428027	0.668632
rs974697	19	11671427	-0.000855102	0.000980844	-0.871803	0.383317	-0.00097858	0.00133001	-0.735767	0.461873
rs117018452	19	11675455	0.000301396	0.00135787	0.221962	0.824344	-0.000549976	0.00184062	-0.298799	0.765093
rs117224236	19	11679122	5.39e-05	0.00130472	0.0413247	0.967037	-0.00124008	0.00176928	-0.700896	0.483369
rs7253363	19	11682495	0.000406816	0.00106216	0.383006	0.701716	0.00101044	0.00143963	0.701876	0.482757
rs4804605	19	11683160	0.000559255	0.000428749	1.30439	0.192103	0.000343461	0.00058119	0.590962	0.554546
rs2229531	19	11687195	0.000826489	0.000672171	1.22958	0.218855	0.000303721	0.000911037	0.333379	0.738848
rs2305799	19	11687351	0.000974786	0.000650132	1.49937	0.13378	0.000283102	0.000881278	0.32124	0.748029
rs62638747	19	11687908	0.000921058	0.000656173	1.40368	0.160415	8.18e-05	0.000889297	0.0920308	0.926674
rs2071484	19	11688460	0.000861678	0.000451575	1.90816	0.0563715	0.000463276	0.000612368	0.756532	0.449331
rs8108397	19	11693086	-0.000171869	0.000756487	-0.227194	0.820273	-0.000881201	0.00102544	-0.859341	0.390153
rs78804843	19	11694301	0.00172154	0.00178603	0.963887	0.335103	0.00285826	0.00242141	1.18041	0.237837
rs118159575	19	11696438	-0.0021379	0.00125885	-1.6983	0.0894524	-0.000129868	0.00170647	-0.0761034	0.939337
rs4804607	19	11700877	0.000857362	0.00119542	0.717205	0.473248	0.00118159	0.00162015	0.729309	0.465813
rs73922672	19	11704468	0.00118256	0.0006498	1.81988	0.0687787	0.00122532	0.000880849	1.39107	0.164205
rs11667775	19	11704630	0.000359078	0.000485936	0.738942	0.459943	0.000469738	0.00065889	0.712924	0.475894
rs9789280	19	11712508	0.00117108	0.000665112	1.76073	0.0782855	2.96e-05	0.000901679	0.0328341	0.973807
rs180724379	19	11723534	0.00178787	0.00172716	1.03515	0.300599	0.000402316	0.00234086	0.171867	0.863542
rs4804612	19	11729197	-0.000671335	0.000427798	-1.56928	0.116584	-0.000172426	0.000579852	-0.297363	0.76619
rs4804621	19	11755737	0.000140333	0.000517242	0.271311	0.786152	-0.000278468	0.000701255	-0.3971	0.691294
rs72999181	19	11755767	0.000241816	0.00101963	0.237159	0.812533	-0.000583051	0.0013828	-0.421644	0.673285
rs72999186	19	11758105	-0.00127704	0.00050982	-2.50489	0.0122495	-0.000463113	0.000691087	-0.670123	0.50278
rs12983092	19	11767677	0.0010827	0.000676573	1.60026	0.109541	0.0015221	0.000917487	1.65899	0.0971183
rs112354959	19	11770958	-0.000411834	0.00149487	-0.275499	0.782933	-0.00384659	0.00202673	-1.89793	0.0577065
rs7252652	19	11771854	-0.000514376	0.000435262	-1.18176	0.237301	5.2e-05	0.000589823	0.0881922	0.929724
rs286293	19	11789559	0.000693803	0.000735701	0.94305	0.345656	0.000273547	0.000997316	0.274283	0.783867
rs10401445	19	11800020	0.000521805	0.000426294	1.22405	0.220935	-0.000347748	0.000577798	-0.60185	0.547274
rs73498696	19	11808815	0.000828603	0.000756146	1.09582	0.273157	3.74e-05	0.00102491	0.0364582	0.970917
rs144085286	19	11833390	-0.00217737	0.00160367	-1.35774	0.174548	-0.000711765	0.00217351	-0.327473	0.743311
rs9749384	19	11834721	0.000360738	0.000430559	0.837835	0.402124	-0.000660052	0.000583603	-1.131	0.258058
rs34095709	19	11836477	0.000657901	0.000633039	1.03927	0.298678	0.000962253	0.000858178	1.12127	0.262172
rs7507492	19	11849841	2.3e-05	0.000445597	0.0516647	0.958796	-0.000812371	0.000604101	-1.34476	0.178704
Affx-15540585	19	11860233	-2.46e-05	0.000830893	-0.0295613	0.976417	0.00168488	0.00112543	1.4971	0.134369
rs11666533	19	11864932	4.1e-05	0.000670003	0.0611512	0.951239	-0.00147327	0.000909457	-1.61994	0.105246
rs8103172	19	11867626	0.00175639	0.00190743	0.920812	0.357149	0.00350624	0.00258526	1.35624	0.175023
rs10406971	19	11871170	0.000945466	0.000437386	2.16163	0.0306474	0.000358818	0.000593167	0.604918	0.545234
rs78961098	19	11876755	-0.000100703	0.00158562	-0.0635104	0.94936	0.00326359	0.00214974	1.51814	0.128981
rs28639888	19	11879925	-1.39e-08	0.0013328	-1.05e-05	0.999992	0.000979745	0.00180649	0.542347	0.58758
rs403773	19	11880012	0.00102268	0.000437807	2.33591	0.0194964	3.51e-05	0.000593589	0.0591871	0.952803
rs670240	19	11884037	0.000879305	0.000432944	2.03099	0.0422569	8.49e-05	0.000587	0.144599	0.885028
rs33949590	19	11890921	0.00084134	0.000755827	1.11314	0.265649	0.0011603	0.00102477	1.13225	0.25753
rs799193	19	11891003	-0.000280043	0.000525032	-0.533382	0.593769	0.000989962	0.000711714	1.39095	0.16424
rs117520176	19	11897377	-0.00282904	0.00171313	-1.65139	0.0986609	0.0023337	0.00232237	1.00488	0.314955
rs28438434	19	11898056	0.0023214	0.00135834	1.709	0.0874515	0.00159815	0.00184213	0.867553	0.38564
rs76531076	19	11905883	-0.00195857	0.000911089	-2.14971	0.0315793	-0.00080367	0.00123503	-0.650727	0.515223
rs286233	19	11908770	0.00113841	0.000598092	1.90341	0.0569882	0.00122691	0.000810996	1.51284	0.13032
rs61736266	19	11916890	-0.00417431	0.00155796	-2.67934	0.00737708	-0.00403649	0.002111	-1.91212	0.0558612
rs74997702	19	11924285	-0.00208987	0.000908693	-2.29987	0.0214565	-0.000789717	0.00123168	-0.641168	0.521414
rs17001671	19	11931746	0.00057325	0.00116283	0.492977	0.622029	0.000202187	0.00157612	0.128282	0.897926
rs427880	19	11942362	0.000851449	0.000437747	1.94507	0.0517675	-0.000430607	0.000593276	-0.725812	0.467955
rs61742511	19	11943462	0.000641672	0.00181515	0.353509	0.723707	8.5e-05	0.00246113	0.0345335	0.972452
rs400106	19	11943697	-0.000490996	0.000828372	-0.592725	0.553366	-0.00025361	0.00112269	-0.225894	0.821284
rs2607451	19	11955632	0.001034	0.00043279	2.38916	0.0168876	-7.16e-05	0.000586621	-0.121984	0.902912
rs282749	19	11965918	-0.000632332	0.00042658	-1.48233	0.138254	0.000209393	0.000578166	0.362167	0.717227
rs117649999	19	11966678	0.00180901	0.00129718	1.39458	0.163145	0.00170313	0.00175767	0.968973	0.332559
rs279207	19	11967817	0.00146871	0.00066984	2.19262	0.0283354	0.00130703	0.00090809	1.43932	0.150062
rs4804649	19	11972600	-0.000107845	0.000741121	-0.145516	0.884303	-0.00178857	0.00100471	-1.78019	0.0750454
rs10500209	19	11979164	0.000119283	0.000478929	0.249061	0.803313	-0.00161799	0.000649404	-2.49151	0.0127207
rs72994214	19	11979305	0.00287562	0.00123206	2.334	0.0195963	0.00307293	0.00167096	1.83902	0.0659136
rs117322896	19	11979669	0.00233198	0.00201033	1.16	0.246051	0.00307273	0.00272416	1.12796	0.25934
rs145655719	19	11985154	-0.000484212	0.00113547	-0.426443	0.669785	0.000123451	0.00153944	0.0801923	0.936084
rs279218	19	11989518	0.00328548	0.00153247	2.14391	0.0320406	0.00253133	0.00207566	1.21953	0.222645
rs62110840	19	11994200	0.000209764	0.00044279	0.473733	0.635691	-0.000959633	0.000600234	-1.59876	0.109874
rs73003905	19	11995066	0.00140733	0.00120712	1.16586	0.243674	0.00208371	0.0016361	1.27358	0.202814
rs73003906	19	11997340	-0.00186866	0.00107652	-1.73583	0.0825946	-0.000704034	0.00145935	-0.482429	0.629502
rs62113966	19	12007234	-0.000472248	0.00119197	-0.396192	0.691964	-0.000646186	0.00161587	-0.3999	0.689231
rs279203	19	12011590	-0.00163358	0.00073944	-2.20921	0.0271609	0.00160416	0.00100265	1.59992	0.109617
rs142130401	19	12011706	0.00178496	0.00171579	1.04031	0.298195	-0.00483024	0.0023267	-2.07601	0.0378938
rs28548856	19	12029129	0.000165248	0.00171295	0.0964693	0.923148	0.00123884	0.00232265	0.533373	0.593775
rs279233	19	12034211	0.000435587	0.000453299	0.960927	0.33659	-0.00162674	0.000614467	-2.64741	0.00811164
rs73003937	19	12039210	-0.001333	0.00087599	-1.52171	0.128084	0.00121646	0.00118765	1.02425	0.305716
rs117799061	19	12055401	0.00150912	0.00156165	0.966359	0.333865	-0.000382273	0.00211744	-0.180536	0.856732
rs73509026	19	12059467	0.000832864	0.00124344	0.669806	0.502982	-0.00114975	0.00168586	-0.681994	0.495243
rs12327617	19	12059645	0.00122833	0.000740008	1.65988	0.0969387	7.63e-05	0.00100345	0.0760467	0.939382
rs28396304	19	12081484	0.000820136	0.00124195	0.660363	0.509021	-0.000912324	0.00168369	-0.541859	0.587916
rs10415994	19	12082140	0.000896679	0.000976384	0.918367	0.358427	0.000252861	0.0013235	0.191054	0.848484
rs8100892	19	12082263	-0.000333874	0.00042732	-0.781321	0.434614	-0.000821524	0.000579215	-1.41834	0.156093
rs7254529	19	12089709	0.000988814	0.00154395	0.640445	0.521884	0.00209089	0.00209228	0.999339	0.317631
rs7250795	19	12089743	0.00107615	0.00154379	0.697082	0.485752	0.00190548	0.00209237	0.910683	0.362463
rs7250894	19	12089805	0.000912459	0.00156502	0.583032	0.559872	0.00224601	0.00212084	1.05902	0.289593
rs72988696	19	12096308	0.00112103	0.00154357	0.726258	0.467681	0.00196407	0.00209193	0.938876	0.347795
rs279151	19	12096462	0.000732996	0.00121234	0.604614	0.545436	-0.000872747	0.00164372	-0.530959	0.595448
rs407796	19	12098702	0.00126622	0.00147257	0.859868	0.389862	0.0017218	0.00199564	0.86278	0.388259
rs77501121	19	12102261	0.000235262	0.00100187	0.234822	0.814347	-0.00321567	0.00135875	-2.36664	0.0179513
rs117093195	19	12133692	0.000709263	0.00124801	0.568314	0.569823	-0.00326371	0.00169227	-1.92859	0.0537821
rs117176621	19	12135341	-0.000368624	0.00101461	-0.363315	0.71637	-0.000156354	0.00137553	-0.113669	0.909501
rs111834033	19	12137020	-0.000837629	0.00152783	-0.548247	0.583523	-0.000990843	0.00207269	-0.478046	0.632618
rs73000434	19	12145874	-0.00178521	0.00110252	-1.61921	0.105404	0.00159729	0.00149419	1.069	0.28507
rs4804652	19	12148162	-6.06e-05	0.00154011	-0.0393525	0.968609	0.00146057	0.002088	0.699505	0.484237
rs67102109	19	12154799	-0.000152341	0.000810794	-0.187892	0.850962	0.000922485	0.00109878	0.839553	0.40116
rs7248680	19	12165770	0.000672788	0.00124377	0.540925	0.588559	-0.000797881	0.00168616	-0.473194	0.636075
rs10401283	19	12167353	0.00075641	0.000972313	0.77795	0.436599	-0.000421212	0.00131814	-0.31955	0.749309
rs67100770	19	12173577	-4.22e-05	0.000810911	-0.0520213	0.958512	0.00066389	0.00109955	0.603783	0.545989
rs77938068	19	12179882	-0.000753773	0.000729281	-1.03358	0.301332	0.000348434	0.00098853	0.352477	0.724481
rs76842919	19	12186732	0.00105075	0.000889061	1.18187	0.23726	-0.00077707	0.0012053	-0.644713	0.519114
rs7259845	19	12186761	0.000496768	0.000614722	0.808118	0.419024	6.33e-05	0.000833204	0.0759169	0.939485
rs8102258	19	12186921	0.00119779	0.000883667	1.35548	0.175266	-0.000628669	0.00119787	-0.524821	0.599708
rs146604057	19	12187151	-0.0011144	0.00192929	-0.577624	0.563519	0.000952122	0.00261537	0.364049	0.715822
rs55703333	19	12187907	0.000342772	0.00167088	0.205145	0.837459	0.00154269	0.00226419	0.681345	0.495654
rs35056955	19	12191213	0.00373893	0.00175374	2.13198	0.0330092	0.0022452	0.00237789	0.944201	0.345068
rs117133425	19	12198535	-0.001287	0.00193668	-0.664538	0.506347	-0.00108225	0.00262665	-0.412025	0.680321
rs35757523	19	12218042	0.000531174	0.000652245	0.814378	0.415429	2.72e-05	0.000883961	0.0307173	0.975495
rs1866382	19	12222381	-0.000415026	0.00107936	-0.384511	0.7006	0.000327347	0.0014632	0.22372	0.822975
rs8109273	19	12224172	-0.000353831	0.00079436	-0.445429	0.65601	-0.000905449	0.00107721	-0.840549	0.400601
rs113224191	19	12224499	0.00121761	0.00176963	0.688059	0.491416	-0.0047376	0.00239881	-1.97498	0.0482712
rs73000469	19	12225324	0.000196528	0.000920071	0.213601	0.830858	-0.000228838	0.00124716	-0.183487	0.854416
rs17638629	19	12225372	0.000491614	0.00108978	0.451113	0.651908	-0.00126453	0.00147718	-0.856038	0.391978
rs17001788	19	12230298	-0.000620809	0.000805592	-0.770625	0.44093	-0.00103927	0.00109185	-0.951842	0.341178
rs76936724	19	12243276	-0.002508	0.00108836	-2.30439	0.0212016	0.00143928	0.00147545	0.975481	0.329323
rs35893594	19	12248233	0.000540697	0.0012262	0.440954	0.659247	-0.0027495	0.0016626	-1.65373	0.0981833
rs7258368	19	12256912	-0.000245278	0.000685611	-0.357751	0.72053	0.000275143	0.000929451	0.296027	0.76721
rs78481833	19	12266108	0.000238536	0.00119886	0.19897	0.842286	0.000452235	0.00162518	0.278267	0.780808
rs80019187	19	12272653	-0.000546431	0.00123259	-0.443317	0.657536	0.000858724	0.00167132	0.513798	0.607393
rs80200968	19	12276271	-0.000239755	0.00126851	-0.189006	0.850089	-0.00325897	0.00172076	-1.89392	0.058237
rs73002454	19	12283461	-0.00033062	0.000688616	-0.480123	0.631141	0.000246429	0.000933523	0.263978	0.791797
rs11669082	19	12295531	-0.000970783	0.00181314	-0.535415	0.592363	-0.00823061	0.00245837	-3.348	0.000814077
rs12610074	19	12296819	-0.000306298	0.000696921	-0.439501	0.660299	0.000339869	0.000944856	0.359705	0.719068
rs116848116	19	12305035	-0.000437779	0.00128017	-0.34197	0.732374	0.00105316	0.00173546	0.606846	0.543954
rs77311706	19	12318055	0.000601305	0.00110282	0.545243	0.585587	0.0016743	0.00149485	1.12005	0.262695
rs73002469	19	12331379	-0.00148924	0.00168028	-0.886305	0.375454	-0.00131784	0.00227769	-0.578583	0.562871
rs76178564	19	12332980	-0.00085577	0.00150006	-0.57049	0.568346	0.00191323	0.0020335	0.940855	0.34678
rs11881857	19	12348397	-0.000303496	0.00069838	-0.434571	0.663874	0.000447398	0.000946694	0.47259	0.636506
rs17467356	19	12349903	0.000408816	0.00184617	0.22144	0.82475	0.00260443	0.00250234	1.04079	0.297972
rs116935814	19	12360659	0.000182313	0.00127722	0.142743	0.886494	-0.00112195	0.00173127	-0.648049	0.516954
rs11879168	19	12384580	0.00106333	0.000573065	1.85552	0.0635229	0.00131009	0.000777389	1.68524	0.0919435
rs10426710	19	12401714	-0.00100638	0.000592146	-1.69955	0.089216	-0.000464777	0.000802568	-0.579112	0.562514
rs78713147	19	12410074	-0.00223309	0.00101629	-2.1973	0.0280001	0.00169543	0.0013776	1.23072	0.21843
rs17638788	19	12419336	-0.00118642	0.00115266	-1.02928	0.303347	0.000786509	0.00156183	0.503583	0.614555
rs17001926	19	12425269	-0.000471658	0.000531517	-0.88738	0.374875	-0.000550917	0.000720449	-0.764687	0.444459
rs72989960	19	12425725	0.000814942	0.000559042	1.45775	0.144912	0.00124995	0.000757821	1.6494	0.0990676
rs77472343	19	12427867	-0.000486716	0.00122583	-0.39705	0.691331	0.000122295	0.00166256	0.0735582	0.941362
rs112896133	19	12429782	0.000360639	0.00188873	0.190943	0.84857	0.00124577	0.00256007	0.486614	0.626532
rs45564645	19	12429913	0.00098192	0.00158191	0.620716	0.534787	0.00348476	0.00214455	1.62493	0.104178
rs11671094	19	12435819	-0.00140622	0.00179472	-0.783532	0.433315	-0.00796738	0.00243334	-3.27426	0.00105951
rs12610507	19	12436410	0.000783051	0.000558066	1.40315	0.160573	0.00126107	0.000756521	1.66693	0.095529
rs12972608	19	12438535	9.72e-05	0.000838469	0.115976	0.907672	-0.000414495	0.00113673	-0.364638	0.715382
rs11671211	19	12443441	-3.57e-05	0.00104765	-0.034065	0.972825	-0.00257196	0.00142036	-1.81078	0.0701754
rs113153362	19	12456052	0.00176821	0.0013495	1.31028	0.190103	-0.00228348	0.00182928	-1.24829	0.211924
rs117020952	19	12460783	-1.11e-05	0.00120569	-0.00918751	0.99267	0.000645189	0.00163408	0.394835	0.692965
rs117612375	19	12462839	-0.00147566	0.00135575	-1.08845	0.276399	0.00271997	0.00183777	1.48004	0.138864
rs112453008	19	12470073	-0.00123787	0.00151406	-0.817583	0.413596	-0.000880646	0.00205289	-0.428978	0.66794
rs116417879	19	12488036	-0.000125483	0.00183043	-0.0685539	0.945345	-0.00675841	0.00248018	-2.72496	0.00643126
rs76054429	19	12489670	-0.00298437	0.00153979	-1.93817	0.0526038	0.00130056	0.00208742	0.623049	0.533253
rs11668955	19	12491949	0.000210064	0.000426584	0.492433	0.622414	-0.0016448	0.000578312	-2.84414	0.00445338
rs10417473	19	12492105	0.000518314	0.000462765	1.12004	0.262699	-0.00187935	0.000627394	-2.99549	0.0027403
rs11672145	19	12500149	-0.000348543	0.000465626	-0.748546	0.454131	-0.00158088	0.000631192	-2.50459	0.0122598
rs7246440	19	12505873	-0.000972649	0.000504281	-1.92878	0.0537586	0.002631	0.000683552	3.84901	0.00011862
rs8101895	19	12508061	-0.00100535	0.000507755	-1.97999	0.0477061	0.00262584	0.000688297	3.81499	0.000136218
rs12976532	19	12520305	0.000538361	0.00052625	1.02301	0.306302	0.000999974	0.000713347	1.40181	0.160974
rs12972441	19	12521588	-0.000678479	0.000480542	-1.4119	0.157979	-0.000435569	0.000651323	-0.668745	0.503659
rs36058989	19	12521704	-6.67e-05	0.000520184	-0.128173	0.898012	-0.000209286	0.000705137	-0.296802	0.766618
Affx-15549297	19	12526942	-0.000642764	0.000479863	-1.33947	0.180417	-0.000424285	0.0006506	-0.652143	0.514309
rs59762254	19	12531654	-0.00067519	0.000476638	-1.41657	0.156611	-0.000508549	0.000646102	-0.787104	0.431221
rs117702687	19	12532786	-0.0014237	0.00127001	-1.12102	0.262279	-0.00062726	0.0017216	-0.364346	0.7156
rs75426978	19	12533143	0.00114253	0.00111784	1.02209	0.306741	0.00236412	0.00151561	1.55984	0.118798
rs117860014	19	12538316	0.00091278	0.00127016	0.718636	0.472366	-0.00279464	0.00172195	-1.62295	0.104601
rs7256321	19	12541214	-0.0005908	0.000476248	-1.24053	0.21478	-0.000473724	0.000645714	-0.733644	0.463166
rs45531232	19	12541250	-0.00158138	0.000953963	-1.65769	0.0973805	-0.000438961	0.0012929	-0.339518	0.73422
rs10422063	19	12541532	0.000387821	0.000527383	0.735368	0.462116	0.000777754	0.000715017	1.08774	0.27671
rs35699767	19	12541795	-0.000770369	0.000478147	-1.61115	0.107147	-0.000503836	0.000648022	-0.777498	0.436866
Affx-52358357	19	12542652	-0.000663652	0.000475346	-1.39615	0.162672	-0.000372623	0.000644433	-0.578219	0.563117
Affx-36224215	19	12542653	-0.000673567	0.000477418	-1.41085	0.158289	-0.000379789	0.00064742	-0.586619	0.55746
rs113208534	19	12544255	-0.000186635	0.00101547	-0.183792	0.854177	-0.00172766	0.00137671	-1.25492	0.209508
rs7259316	19	12544759	-0.000682072	0.00047699	-1.42995	0.152732	-0.000495968	0.000646538	-0.767113	0.443015
rs2862177	19	12548381	0.00268082	0.00130186	2.05922	0.0394736	0.00290252	0.00176527	1.64424	0.100128
rs118094587	19	12549729	0.000672993	0.00127792	0.52663	0.598451	-0.00132888	0.00173164	-0.767411	0.442838
rs117371426	19	12551832	0.00236163	0.00143246	1.64865	0.0992211	0.000357027	0.00194144	0.183898	0.854094
rs10404932	19	12560872	0.00044197	0.000528011	0.837046	0.402567	0.000801457	0.000715847	1.11959	0.262889
rs117300270	19	12570549	0.00268281	0.00130159	2.06118	0.039287	0.00271468	0.0017645	1.5385	0.123927
rs12982363	19	12580895	-3.51e-05	0.000427259	-0.0820669	0.934594	-0.000476586	0.000579193	-0.822845	0.410597
rs10416066	19	12586569	0.000441242	0.00052656	0.837971	0.402047	0.000885543	0.000713911	1.24041	0.214824
rs55831953	19	12593184	-0.000149244	0.00103775	-0.143814	0.885647	-0.00115262	0.00140705	-0.819176	0.412687
rs11879827	19	12613207	0.000537353	0.000507842	1.05811	0.290005	0.00112078	0.000688595	1.62763	0.103604
rs2861415	19	12614905	0.000465048	0.000509976	0.911903	0.361821	0.00122225	0.000691259	1.76816	0.0770359
rs74181664	19	12618394	-0.0006971	0.00150457	-0.463323	0.643133	0.00415808	0.0020396	2.03867	0.0414836
rs72999871	19	12621562	-0.00167228	0.000931625	-1.79502	0.0726522	-0.000703664	0.00126275	-0.557247	0.577359
rs17638937	19	12623027	0.000661571	0.000663622	0.99691	0.318809	0.000103794	0.000899561	0.115383	0.908142
rs62113566	19	12624750	-0.0011317	0.000887293	-1.27546	0.202148	-8.3e-05	0.0012027	-0.0690474	0.944952
rs117928370	19	12625754	0.00030086	0.00111348	0.270197	0.787009	-0.000610152	0.00150953	-0.4042	0.686066
rs55981930	19	12630235	-0.00142451	0.000711029	-2.00345	0.0451295	-0.00125318	0.000963908	-1.30011	0.193565
rs4804196	19	12635446	0.00010406	0.000465418	0.223585	0.823081	0.00046105	0.000631136	0.730508	0.46508
rs74931926	19	12641119	0.000687113	0.00067672	1.01536	0.309936	0.000703981	0.000917433	0.767338	0.442881
rs4804715	19	12641232	-0.000201772	0.000463108	-0.43569	0.663062	-0.00056119	0.000627835	-0.893849	0.371403
rs73002318	19	12655092	-0.000795437	0.00109563	-0.726008	0.467834	0.00152348	0.00148518	1.02579	0.304992
rs17878898	19	12660002	-0.0010506	0.000429462	-2.44633	0.0144326	0.000368289	0.000582344	0.632425	0.52711
rs2861410	19	12664631	-0.000804287	0.000452924	-1.77576	0.0757727	0.000380202	0.000614049	0.619172	0.535804
rs79337745	19	12674755	-0.00164024	0.00108241	-1.51535	0.129684	-0.000643584	0.00146751	-0.438554	0.660985
rs4804198	19	12685157	-0.000536847	0.000464205	-1.15649	0.247483	0.00017905	0.000629467	0.284447	0.776068
rs73497752	19	12685484	-0.000277466	0.00134486	-0.206315	0.836545	0.000621349	0.00182333	0.340776	0.733272
rs7247513	19	12691185	-0.000417695	0.000457889	-0.912218	0.361655	0.000159683	0.000620729	0.257251	0.796985
rs3745651	19	12692001	0.00105003	0.000425931	2.46525	0.0136923	7.02e-05	0.000577484	0.121634	0.903189
rs74636691	19	12699336	0.000403095	0.00095864	0.420486	0.67413	0.00107838	0.00129942	0.829892	0.406601
rs4602147	19	12702210	-4.88e-05	0.00179901	-0.0271216	0.978363	0.000452743	0.00243847	0.185667	0.852706
rs117614261	19	12706214	-0.00192355	0.00110793	-1.73617	0.0825356	-0.00060943	0.00150266	-0.405567	0.685061
rs12972959	19	12713831	0.000968718	0.000748874	1.29357	0.195816	0.000979778	0.00101501	0.965293	0.334399
rs35275129	19	12716493	-0.000339277	0.000453402	-0.748292	0.454285	0.0004412	0.000614695	0.717754	0.472909
rs74777066	19	12720024	0.00124274	0.00094307	1.31776	0.187586	0.00190845	0.00127912	1.492	0.135701
rs2861405	19	12722332	-0.000323375	0.000460059	-0.702898	0.48212	0.00017555	0.000624172	0.281252	0.778517
rs73499419	19	12724634	-0.00135084	0.00180186	-0.749693	0.45344	0.0014429	0.00244247	0.590754	0.554686
rs7255858	19	12726282	-0.00034834	0.000456617	-0.762871	0.445541	-5.47e-06	0.000619044	-0.00883522	0.992951
rs10469365	19	12731874	-0.00278605	0.000690482	-4.03493	5.46e-05	-0.000217957	0.00093609	-0.232837	0.815888
rs35623356	19	12735329	-0.000545631	0.000452202	-1.20661	0.227584	0.000136947	0.000612978	0.223412	0.823215
rs3087801	19	12744132	-0.000609787	0.000454948	-1.34034	0.180135	-1.51e-05	0.000616837	-0.0245136	0.980443
rs114102025	19	12747581	-0.000843528	0.00181116	-0.465738	0.641403	0.00220725	0.00245538	0.898946	0.368682
rs4804726	19	12752329	0.000879055	0.00144449	0.608556	0.542819	-0.00383143	0.00195847	-1.95634	0.0504264
rs73002389	19	12762773	-0.00110793	0.000830887	-1.33343	0.182391	-0.000195748	0.00112634	-0.173792	0.862029
rs34544747	19	12767849	-0.000975321	0.00177764	-0.548661	0.583239	0.00190552	0.00241128	0.790255	0.42938
rs1133330	19	12772090	0.000645971	0.000438154	1.4743	0.140401	0.000265177	0.000594265	0.446227	0.655433
Affx-15553044	19	12772165	0.000691514	0.000436227	1.58522	0.112918	0.000192626	0.000591619	0.325591	0.744734
rs1054486	19	12774208	0.000596319	0.00047327	1.26	0.207672	0.000172966	0.000641711	0.269538	0.787516
rs56173714	19	12778871	0.000796637	0.0013439	0.592778	0.55333	0.00198297	0.00182154	1.08862	0.276322
rs62108388	19	12780179	0.000260777	0.000793584	0.328607	0.742453	0.000850563	0.00107569	0.790712	0.429113
rs117131055	19	12780204	-0.00174408	0.00131816	-1.32311	0.185799	0.000378849	0.00178677	0.212029	0.832084
rs75802380	19	12781728	-0.000860442	0.000882228	-0.975306	0.329409	-0.000497129	0.00119592	-0.415689	0.677638
rs75410819	19	12793858	0.00114456	0.00113611	1.00743	0.313727	-0.00177635	0.00154052	-1.15308	0.248878
rs73921601	19	12800597	-0.00338918	0.00186097	-1.82119	0.0685789	0.00132238	0.00252277	0.524179	0.600154
rs45478502	19	12802153	-0.00160052	0.000825504	-1.93884	0.0525221	-0.00150513	0.00111903	-1.34503	0.178617
rs117566511	19	12805424	-0.00173563	0.00131771	-1.31715	0.187788	0.000137057	0.00178647	0.0767194	0.938847
rs10424623	19	12805431	-0.00324582	0.00176673	-1.8372	0.0661819	-0.000329133	0.00239484	-0.137435	0.890687
rs6511832	19	12807066	-0.00285417	0.00184256	-1.54903	0.121377	0.00120313	0.00249755	0.481726	0.630001
rs6511833	19	12807187	-0.00315728	0.00183647	-1.71921	0.0855772	0.000601597	0.00248957	0.241647	0.809054
rs722572	19	12811045	0.00058013	0.000442825	1.31007	0.190175	0.000623381	0.000600466	1.03816	0.299196
rs10413249	19	12830209	-0.00340194	0.00182402	-1.86508	0.0621711	-0.000154656	0.00247355	-0.0625239	0.950146
rs200473398	19	12863593	-0.00116975	0.00177692	-0.658306	0.510342	0.000712796	0.00240868	0.295928	0.767285
rs189241336	19	12874383	-0.0039952	0.00201831	-1.97948	0.0477624	-0.00532508	0.0027352	-1.94687	0.0515511
rs115585485	19	12875807	-0.0037027	0.00138852	-2.66665	0.0076615	0.00199396	0.00188218	1.05939	0.289425
rs897804	19	12876964	0.0014816	0.000437638	3.38546	0.000710692	2.79e-05	0.000593482	0.0470256	0.962493
rs75541414	19	12882997	0.00110781	0.00201303	0.550319	0.582101	0.00151196	0.00272872	0.554093	0.579515
rs76211352	19	12886478	-0.000371599	0.000716428	-0.518683	0.603983	0.0010256	0.000971194	1.05602	0.290962
rs73503412	19	12887032	0.000840166	0.00107953	0.778269	0.436411	-0.00186332	0.00146348	-1.27321	0.202944
rs116926610	19	12894502	-0.00332656	0.00208668	-1.59419	0.110895	0.000700393	0.00282923	0.247556	0.804478
rs62108404	19	12895600	-0.0033016	0.00132159	-2.49821	0.0124828	0.000627753	0.00179028	0.350645	0.725855
rs75188411	19	12919264	0.00105975	0.00123212	0.860101	0.389734	-0.00225311	0.00167123	-1.34817	0.177604
rs10421604	19	12919567	-0.00104651	0.000687825	-1.52148	0.128141	-0.00132085	0.000932527	-1.41643	0.156652
rs76942401	19	12920443	0.000293732	0.00209471	0.140226	0.888482	0.00191081	0.00283907	0.67304	0.500922
rs7247284	19	12921186	-0.00273861	0.00121992	-2.24492	0.0247741	0.00073271	0.00165414	0.442956	0.657798
rs62619782	19	12921196	-0.00518126	0.00193249	-2.68113	0.00733782	-0.000613448	0.00261993	-0.234146	0.814871
rs4804208	19	12932303	-0.00123641	0.000577873	-2.13958	0.0323894	-0.000629169	0.000783307	-0.803221	0.421848
rs111598229	19	12932724	-0.0048473	0.00194349	-2.49412	0.0126276	-0.000227777	0.00263443	-0.0864616	0.9311
rs10419408	19	12942750	-0.000238464	0.00048796	-0.488695	0.625058	0.000356106	0.00066144	0.538381	0.590315
rs73004624	19	12947059	-0.000583455	0.000582623	-1.00143	0.316621	-0.000872269	0.00078961	-1.10468	0.269298
rs10411443	19	12950948	-0.000409846	0.000509478	-0.804442	0.421142	0.000927616	0.000690692	1.34302	0.179265
rs1078264	19	12963143	-0.000680438	0.000485335	-1.402	0.160918	0.000538426	0.000657887	0.818418	0.413119
rs80039442	19	12965675	0.00178942	0.00126732	1.41197	0.15796	0.00093597	0.00171789	0.544837	0.585866
rs7256794	19	12975608	-0.00147811	0.00112024	-1.31945	0.187019	-0.00223118	0.00151888	-1.46896	0.141844
rs113872431	19	12982783	0.00203576	0.00159906	1.2731	0.202984	-0.00113891	0.00216812	-0.525298	0.599376
Affx-52332832	19	12985575	-0.000530279	0.000483336	-1.09712	0.272588	0.000413995	0.00065526	0.631803	0.527516
rs76513382	19	12990502	-0.000123534	0.00110186	-0.112114	0.910733	-0.00141119	0.00149325	-0.945045	0.344637
rs191782099	19	12993470	-0.00444009	0.00178007	-2.49433	0.01262	-0.00184096	0.00241363	-0.762736	0.445622
rs2072597	19	12996740	-0.000565773	0.000468212	-1.20837	0.226907	5.91e-05	0.000634788	0.0930775	0.925842
rs112631212	19	12996929	-0.00467628	0.00189188	-2.47176	0.0134456	-0.00107357	0.00256467	-0.418598	0.67551
rs11085824	19	13001547	-0.00136202	0.000439019	-3.10242	0.00191961	-0.000480764	0.000595126	-0.807835	0.419186
rs7251834	19	13002033	0.00196724	0.000964483	2.03968	0.041383	8.74e-05	0.00130747	0.066881	0.946677
rs113720193	19	13010516	-0.00513606	0.00190281	-2.6992	0.00695113	-0.000906427	0.00258085	-0.351212	0.725429
rs8012	19	13010520	0.00135439	0.000422239	3.20765	0.00133837	0.000601992	0.000572718	1.05111	0.293207
rs75334886	19	13017948	0.00102418	0.00119232	0.858977	0.390354	-0.000294941	0.00161655	-0.18245	0.855229
rs11667458	19	13019554	0.0015971	0.000546562	2.92208	0.0034773	0.00157348	0.000740958	2.12358	0.0337063
rs741702	19	13024250	-0.00163069	0.000438269	-3.72076	0.000198659	-0.00032907	0.000594131	-0.553867	0.57967
rs1045913	19	13035006	-0.00039694	0.000658773	-0.602544	0.546812	-0.00110037	0.000892984	-1.23223	0.217862
rs35087277	19	13035722	0.000183807	0.00113993	0.161243	0.871902	0.000631998	0.00154522	0.409001	0.68254
rs2293683	19	13039284	-0.00138885	0.000441329	-3.14697	0.00164988	-0.00032574	0.000598108	-0.544617	0.586017
rs33925420	19	13041442	0.000220435	0.00131637	0.167456	0.867011	0.000707179	0.00178455	0.396278	0.6919
rs1010222	19	13048608	-0.0012662	0.000442022	-2.86457	0.00417608	-0.000141235	0.000599133	-0.235732	0.813641
rs11558955	19	13059147	-0.00167858	0.0012366	-1.35741	0.174651	-0.00278613	0.00167636	-1.66201	0.0965112
rs2974754	19	13061983	0.00138416	0.000437535	3.16354	0.00155877	0.000678113	0.000593213	1.14312	0.25299
rs140839998	19	13067792	-0.00553344	0.00191405	-2.89096	0.00384089	-0.00133904	0.00259522	-0.515965	0.605879
rs45513495	19	13084333	-0.00155285	0.00178753	-0.868714	0.385004	-0.00238551	0.00242328	-0.984415	0.324912
rs7246919	19	13088686	0.000297694	0.00147776	0.20145	0.840347	-0.00460293	0.00200367	-2.29726	0.0216049
rs116857070	19	13108536	-0.00339182	0.00211354	-1.60481	0.108537	-0.00591646	0.00286669	-2.06387	0.0390312
rs68175985	19	13109763	0.000630872	0.000581866	1.08422	0.278268	-1.26e-05	0.000788729	-0.0159169	0.987301
rs74551279	19	13112137	-0.00104165	0.000646202	-1.61196	0.106971	-0.00165446	0.000876039	-1.88857	0.0589508
rs62109895	19	13116521	6.3e-05	0.000440954	0.142888	0.886379	0.00113834	0.000597839	1.90409	0.0568993
rs117243298	19	13119675	0.00149549	0.00112452	1.32989	0.183556	-0.00151789	0.0015244	-0.995727	0.319384
rs79946473	19	13120926	0.0030579	0.00120087	2.54641	0.0108843	-0.000135249	0.00162785	-0.0830847	0.933784
rs8103241	19	13122612	-0.000213642	0.000427227	-0.500067	0.617028	0.000731855	0.000579077	1.26383	0.206292
rs77237586	19	13128151	-2.56e-05	0.00110453	-0.0231488	0.981532	-0.000748915	0.00149692	-0.500305	0.616861
rs73507341	19	13135197	-0.00284969	0.000970045	-2.93769	0.00330696	-0.0019117	0.00131534	-1.45339	0.146118
rs73006828	19	13136831	0.00155754	0.00110527	1.40919	0.158779	-0.000723959	0.00149845	-0.48314	0.628997
rs10422784	19	13144062	0.00107689	0.000477458	2.25546	0.0241052	0.00108807	0.000647304	1.68093	0.0927771
rs62109899	19	13147100	-0.00243405	0.0010198	-2.3868	0.0169964	0.000693729	0.00138248	0.501798	0.61581
rs117297239	19	13149330	0.000891599	0.00180605	0.493674	0.621537	-0.00297008	0.00244822	-1.21316	0.225069
rs1077151	19	13151108	-0.000584288	0.000448772	-1.30197	0.192927	0.000670105	0.000608349	1.10151	0.270674
rs4926298	19	13153035	-0.000703963	0.0004459	-1.57875	0.114396	0.000501162	0.000604484	0.829075	0.407063
rs745610	19	13157280	-0.000167277	0.000465464	-0.359377	0.719313	0.00100135	0.00063102	1.58687	0.112543
rs78269692	19	13158277	-0.000747772	0.00094925	-0.78775	0.430843	-0.00115765	0.00128666	-0.899735	0.368262
rs922443	19	13158643	0.000299172	0.00205237	0.145769	0.884104	0.00362976	0.00278229	1.30459	0.192032
rs10423745	19	13176815	-0.000742756	0.000445711	-1.66645	0.0956248	0.000490644	0.000604184	0.812076	0.416748
rs66502314	19	13186524	0.000330588	0.000784932	0.421167	0.673633	0.000161218	0.00106388	0.151538	0.879551
rs74455250	19	13186759	-0.00174197	0.00153281	-1.13646	0.255766	0.0015725	0.0020779	0.756772	0.449187
rs11555273	19	13207146	0.00226165	0.00102601	2.20431	0.0275033	-0.000234107	0.00139168	-0.168219	0.866411
rs117198656	19	13208537	0.00345113	0.00134162	2.57235	0.0101016	0.0030336	0.00181822	1.66845	0.0952281
rs62109907	19	13210620	-0.00172952	0.0011442	-1.51156	0.130647	-0.00130157	0.00155083	-0.839276	0.401315
rs12151248	19	13212025	-0.00147842	0.000664272	-2.22562	0.0260402	-0.00198183	0.000900647	-2.20045	0.0277755
rs35601737	19	13220703	0.00249457	0.000468426	5.32543	1.01e-07	0.00119749	0.000634873	1.8862	0.0592695
rs75383940	19	13230438	-0.000211543	0.00129626	-0.163195	0.870365	-0.000133454	0.00175836	-0.075897	0.939501
rs4926198	19	13231918	-0.000594338	0.000487178	-1.21996	0.222481	-0.000303902	0.000660523	-0.460093	0.645449
rs2159214	19	13231995	0.000925426	0.000439179	2.10717	0.0351036	0.000410395	0.000595306	0.689385	0.490582
rs79910982	19	13233813	0.00218384	0.00143546	1.52135	0.128173	-0.00209629	0.00194674	-1.07682	0.281561
rs12982296	19	13242340	-0.000833215	0.00155269	-0.536625	0.591527	2.26e-05	0.00210463	0.0107439	0.991428
rs16995252	19	13243304	-0.00127569	0.00090709	-1.40635	0.15962	-0.000895314	0.00122954	-0.728171	0.46651
rs79858766	19	13244108	0.000646888	0.0011624	0.556512	0.577861	0.000240399	0.00157612	0.152526	0.878772
rs12981904	19	13248856	-0.00020085	0.000463881	-0.432978	0.665031	-8.07e-05	0.000628717	-0.128434	0.897806
rs117636907	19	13261586	0.000332435	0.00100643	0.330313	0.741164	-0.000443412	0.00136452	-0.324957	0.745214
rs1469692	19	13262322	0.00121155	0.000764424	1.58492	0.112986	0.000570594	0.00103638	0.550567	0.581931
rs3760912	19	13263338	-0.000917874	0.000520596	-1.76312	0.077881	-0.000321922	0.00070571	-0.456168	0.64827
rs1042164	19	13264398	-0.000410978	0.000549079	-0.748486	0.454168	-0.000159163	0.000744552	-0.21377	0.830727
rs3760911	19	13265986	0.0023449	0.00197147	1.18942	0.234275	0.000306847	0.00267372	0.114764	0.908632
rs879989	19	13266150	-0.00120476	0.000892511	-1.34986	0.177062	-0.000831663	0.00120993	-0.687363	0.491854
rs892020	19	13267185	-0.000446846	0.000427379	-1.04555	0.29577	-0.000232665	0.000579331	-0.40161	0.687972
rs752340	19	13276345	-0.00113564	0.000467363	-2.42988	0.0151042	-0.000694824	0.000633446	-1.0969	0.272688
rs12611196	19	13278822	0.000541138	0.000697841	0.775445	0.438077	0.000113039	0.000946118	0.119476	0.904898
rs7251821	19	13280998	0.000755671	0.00111814	0.67583	0.499149	-0.0013131	0.001516	-0.866161	0.386403
rs8113706	19	13283539	-0.000538785	0.000728758	-0.739321	0.459713	0.000823873	0.000988093	0.833801	0.404394
rs34117004	19	13291673	0.00032046	0.00118666	0.270052	0.78712	-0.000310228	0.00160849	-0.192869	0.847061
rs62109936	19	13291775	-0.00131234	0.000814438	-1.61135	0.107105	0.000275496	0.00110391	0.249564	0.802925
rs117208278	19	13291836	0.000951459	0.00127799	0.744498	0.456576	0.00166947	0.00173271	0.963505	0.335295
rs10422462	19	13291901	0.000509054	0.000451396	1.12773	0.259434	-0.000839646	0.000612013	-1.37194	0.170083
rs34188369	19	13293164	0.000521003	0.00117759	0.442433	0.658176	-0.00104089	0.001596	-0.652186	0.514282
rs111942556	19	13294568	0.00172943	0.00103572	1.66979	0.0949611	0.00403211	0.00140411	2.87165	0.00408367
rs111584273	19	13296650	0.000540667	0.000468745	1.15344	0.248732	-0.00205824	0.00063546	-3.23898	0.0011997
rs67092572	19	13312429	-0.00098999	0.000567924	-1.74317	0.0813046	6.99e-05	0.000770277	0.0906892	0.92774
rs12975665	19	13312670	0.00053654	0.000431689	1.24289	0.213911	0.00102163	0.000585249	1.74563	0.0808766
rs147221323	19	13318811	5.25e-05	0.000983337	0.0533458	0.957456	0.00190465	0.0013333	1.42852	0.153143
rs11666294	19	13319314	-4.83e-05	0.000436977	-0.110421	0.912075	-0.00125851	0.000592222	-2.12507	0.0335818
rs7253618	19	13321122	-0.000313436	0.000719565	-0.435591	0.663134	0.000164442	0.000975358	0.168596	0.866114
rs4926143	19	13325733	-0.00104254	0.000525381	-1.98435	0.0472174	0.000567231	0.000712214	0.796434	0.42578
rs12461897	19	13331743	0.00116679	0.000929018	1.25594	0.209138	-0.000301771	0.00125936	-0.239622	0.810624
rs17846918	19	13339673	-0.000864626	0.000835107	-1.03535	0.300507	0.000757815	0.00113218	0.669338	0.50328
rs11085837	19	13345526	0.000206573	0.000427527	0.483183	0.628966	-0.00032043	0.000579588	-0.552857	0.580361
rs17639705	19	13347001	-0.00156707	0.00160122	-0.978671	0.327743	0.00038172	0.00217148	0.175788	0.860461
rs72995980	19	13348031	0.000890706	0.000762354	1.16836	0.242661	0.00155437	0.00103342	1.5041	0.132556
rs34206793	19	13353672	-0.000430969	0.000631861	-0.682062	0.4952	-0.00015204	0.000856245	-0.177566	0.859064
rs11085838	19	13353722	0.00102245	0.000639099	1.59983	0.109637	0.00065881	0.000866405	0.760395	0.447019
rs12052059	19	13355068	6.59e-05	0.000426076	0.154747	0.877021	-0.000335597	0.000577639	-0.58098	0.561254
rs62111969	19	13357335	0.000291802	0.0004583	0.636705	0.524318	-1.62e-06	0.000621303	-0.00259971	0.997926
rs2074880	19	13372631	0.00053107	0.000437989	1.21252	0.225315	0.000455073	0.000593678	0.766531	0.443361
rs62108601	19	13373411	-0.000906951	0.00154178	-0.588251	0.556364	-0.00142245	0.0020901	-0.680563	0.496148
rs4926244	19	13374913	-0.000277976	0.000600143	-0.463183	0.643233	-0.000596291	0.000813705	-0.73281	0.463675
rs34767390	19	13381657	0.000182158	0.000491856	0.370348	0.711123	0.000919517	0.000666704	1.3792	0.167834
rs4926248	19	13383313	-0.000169294	0.000440709	-0.384139	0.700876	-0.000261804	0.000597715	-0.438008	0.661381
rs4926253	19	13387276	-0.000122948	0.000626414	-0.196273	0.844397	-0.000926811	0.00084909	-1.09153	0.275039
rs16030	19	13387904	-5.31e-05	0.000507016	-0.104657	0.916648	-0.000661635	0.000687391	-0.962531	0.335784
rs16978961	19	13388237	-0.000242712	0.0010174	-0.238562	0.811446	-0.00160725	0.00137917	-1.16537	0.243869
rs10403191	19	13389377	0.000174976	0.000444636	0.393526	0.693931	0.00115611	0.000602694	1.91824	0.0550816
rs74482662	19	13392333	0.00236165	0.00136644	1.72832	0.0839319	-0.00138788	0.00185251	-0.749185	0.453746
rs10425612	19	13393197	0.000109822	0.000959187	0.114495	0.908846	-4.16e-05	0.00130029	-0.031969	0.974497
rs74907841	19	13393240	-0.00211816	0.00120968	-1.751	0.0799472	-0.00435718	0.00163978	-2.65718	0.00788012
rs72993589	19	13394685	0.00110157	0.000722868	1.52388	0.127539	-0.00062089	0.000980127	-0.633479	0.526421
rs10422305	19	13395726	1.43e-05	0.000466074	0.0307027	0.975507	-0.000733802	0.000631725	-1.16159	0.245405
rs3764580	19	13396110	-0.000464533	0.000644336	-0.720948	0.470942	-0.00100673	0.000873404	-1.15265	0.249054
rs16027	19	13397560	0.00148339	0.000714875	2.07503	0.0379847	-0.000556628	0.000969237	-0.574295	0.565769
rs72993592	19	13401197	-0.000258077	0.000610944	-0.422423	0.672717	-0.000148581	0.000828205	-0.179401	0.857623
rs16978968	19	13403754	0.000628078	0.000489937	1.28196	0.199858	-0.00131263	0.000664279	-1.97602	0.0481532
rs80297566	19	13406735	0.000945612	0.00129693	0.729114	0.465932	-0.002205	0.0017587	-1.25376	0.209929
rs16019	19	13411451	0.00214568	0.00205075	1.04629	0.295427	0.00527127	0.00278117	1.89535	0.0580475
rs16018	19	13411482	-0.000338759	0.000466046	-0.726879	0.467301	0.001291	0.000631981	2.04279	0.0410745
rs4499352	19	13416350	0.000119313	0.00043515	0.274188	0.783941	-0.00011278	0.000589875	-0.191193	0.848375
rs16015	19	13418707	-0.000165587	0.000580516	-0.28524	0.77546	-0.000598025	0.000786823	-0.76005	0.447225
rs8108973	19	13421425	0.000367364	0.000465515	0.789156	0.430022	-0.000151419	0.000631093	-0.239931	0.810384
rs116915610	19	13425048	0.000753642	0.00209433	0.359849	0.71896	0.000890168	0.00284022	0.313415	0.753965
rs67507307	19	13429114	0.00112275	0.000515496	2.178	0.0294066	-0.00030405	0.000698782	-0.435114	0.66348
rs8110914	19	13434717	0.000900204	0.000516414	1.74318	0.0813027	0.000263526	0.000699878	0.376531	0.706522
rs62109075	19	13436610	0.000462204	0.00111931	0.412936	0.679654	-0.000534944	0.0015173	-0.352563	0.724416
rs10406930	19	13442795	0.000373676	0.000437292	0.854522	0.392816	0.000504124	0.000592215	0.851252	0.39463
rs2248069	19	13445208	-1.43e-06	0.00045816	-0.00313187	0.997501	0.000294176	0.000621284	0.473497	0.635859
rs4926270	19	13448466	0.000100102	0.000460082	0.217574	0.827761	0.000192523	0.000623768	0.308646	0.757591
rs4926152	19	13448511	6.73e-05	0.0004587	0.146613	0.883437	0.000347868	0.000621754	0.559495	0.575824
rs62109119	19	13450375	-0.000764932	0.00067952	-1.12569	0.260296	0.000165566	0.000921307	0.179708	0.857382
rs6511857	19	13456703	-0.000120912	0.000476133	-0.253945	0.799538	0.000471459	0.000645363	0.730533	0.465065
rs4926277	19	13460986	-0.000727102	0.000782958	-0.928661	0.353066	-0.000675219	0.00106165	-0.636007	0.524772
rs72997530	19	13463281	0.000405967	0.000473108	0.858084	0.390847	-0.000202681	0.000641323	-0.316036	0.751975
rs4926278	19	13465001	0.000250298	0.000436103	0.573943	0.566007	3.08e-05	0.000591246	0.05203	0.958505
rs59268667	19	13466463	-3.81e-05	0.00065603	-0.0580208	0.953732	0.000126658	0.00088941	0.142407	0.886759
rs12985786	19	13467036	-0.000822403	0.00113754	-0.722964	0.469703	-0.00235316	0.00154093	-1.52711	0.126735
rs74583830	19	13468133	-0.000255194	0.00137777	-0.185223	0.853055	0.00179888	0.00186788	0.963058	0.335519
rs16007	19	13470316	-2.32e-05	0.000888237	-0.0261476	0.97914	0.00152381	0.00120413	1.26549	0.205698
rs12977265	19	13472019	-0.00036335	0.000675842	-0.537626	0.590836	-0.000378556	0.000916289	-0.413141	0.679504
rs112605945	19	13474977	0.00241629	0.000974995	2.47826	0.0132031	0.00197454	0.00132163	1.49402	0.135172
rs8105564	19	13478170	0.000127217	0.000438522	0.290103	0.771738	0.000540257	0.0005944	0.908911	0.363398
rs77441939	19	13479999	0.00135155	0.00193881	0.697101	0.48574	-0.00245825	0.00262956	-0.934852	0.349865
rs34173160	19	13483837	-0.00073483	0.00071897	-1.02206	0.306754	-0.00122136	0.000974876	-1.25283	0.210267
rs62111195	19	13484569	0.000257538	0.00119171	0.216108	0.828904	0.00200882	0.00161582	1.24322	0.213789
rs2419549	19	13494259	0.000313636	0.000453082	0.692228	0.488795	0.00032058	0.000614262	0.521894	0.601744
rs7249038	19	13496653	0.000416001	0.000453422	0.91747	0.358897	0.000324945	0.000614948	0.528411	0.597215
rs62111202	19	13498794	-0.00121855	0.000593246	-2.05404	0.039973	0.000650696	0.00080423	0.809092	0.418463
rs78033179	19	13517608	-0.00447196	0.00159116	-2.81051	0.0049467	-0.00666703	0.00215672	-3.09128	0.00199312
rs8109003	19	13518462	0.000485988	0.000439305	1.10626	0.268613	0.00070826	0.000595597	1.18916	0.234377
rs115017325	19	13518506	-0.000861604	0.00128111	-0.672545	0.501237	-0.00264221	0.00173699	-1.52114	0.128225
rs114818821	19	13519452	0.00148464	0.00149562	0.99266	0.320876	0.00239364	0.00202809	1.18024	0.237904
rs62111207	19	13519709	-0.000643154	0.00085426	-0.752879	0.451523	0.000500752	0.00115807	0.432402	0.665449
rs10416717	19	13521528	-0.000235227	0.000732859	-0.320972	0.748232	0.00105246	0.000993475	1.05937	0.28943
rs76143985	19	13525992	-0.00357941	0.0020686	-1.73035	0.0835688	-0.00432983	0.00280414	-1.54409	0.122568
rs12974909	19	13529043	0.00118104	0.000524674	2.25101	0.0243859	0.000344961	0.000711531	0.484815	0.627808
rs2112464	19	13532476	-0.00080352	0.000475601	-1.68948	0.0911278	-0.000621236	0.000644681	-0.963634	0.33523
rs117682253	19	13533204	0.00156437	0.00144715	1.081	0.279699	0.00203107	0.00196196	1.03522	0.300565
rs77819519	19	13536240	-0.00300098	0.00202223	-1.484	0.137811	-0.00369203	0.00274101	-1.34696	0.177994
rs1422259	19	13539602	-0.00137717	0.000491833	-2.80007	0.00510942	-0.000451441	0.000666835	-0.676991	0.498412
rs4926159	19	13541450	0.000749146	0.000456715	1.64029	0.100946	-0.000142688	0.000619499	-0.230329	0.817836
rs7253463	19	13556797	-0.0020084	0.000830822	-2.41737	0.0156338	-0.00235803	0.00112641	-2.09341	0.0363138
rs933649	19	13557907	-0.00092731	0.000538601	-1.7217	0.085125	-0.00108605	0.000730289	-1.48715	0.136975
rs117865744	19	13557924	-0.00195451	0.00144757	-1.3502	0.176954	0.000833182	0.00196222	0.424612	0.67112
rs117067367	19	13561465	0.000562171	0.00200151	0.280873	0.778808	-0.000255943	0.00271324	-0.094331	0.924846
rs10402893	19	13563355	-0.000344094	0.000658986	-0.522157	0.601561	-0.00156474	0.000893172	-1.75189	0.0797933
rs74382623	19	13563538	0.000327546	0.00137696	0.237877	0.811977	-0.0013537	0.00186659	-0.725229	0.468312
rs4926288	19	13569838	0.000615715	0.000745832	0.825541	0.409065	-0.000550186	0.00101113	-0.54413	0.586353
rs7257149	19	13570339	-0.00063419	0.000524103	-1.21005	0.226261	-0.00201323	0.000710503	-2.83352	0.00460415
rs1363345	19	13574131	-0.000765723	0.000453651	-1.68791	0.0914293	-0.00206267	0.000614877	-3.35461	0.000794869
rs35380374	19	13576922	-0.000833402	0.000457476	-1.82174	0.0684959	-0.00094141	0.000620191	-1.51794	0.129032
rs57246088	19	13577102	0.00201278	0.00168596	1.19385	0.232538	0.00289264	0.00228512	1.26586	0.205565
rs74772815	19	13580013	-0.000946935	0.00083148	-1.13885	0.254765	-0.000895475	0.00112758	-0.794159	0.427103
rs56105031	19	13580943	0.00146497	0.00108197	1.35399	0.175742	0.00223726	0.00146707	1.52498	0.127264
rs11879128	19	13581369	0.000113489	0.000590988	0.192033	0.847717	-0.000590946	0.000801205	-0.737571	0.460776
rs113269594	19	13581464	-0.00708586	0.00184597	-3.83854	0.000123791	-0.00406288	0.00250095	-1.62453	0.104264
rs117309435	19	13582342	0.000659554	0.00179344	0.367759	0.713053	-0.00322974	0.00243158	-1.32825	0.184098
rs72999669	19	13584318	0.000752081	0.00108516	0.693062	0.488271	-0.00028367	0.00147123	-0.192811	0.847107
rs7253154	19	13585351	0.00207064	0.00109761	1.88651	0.0592272	0.000880894	0.00148842	0.591834	0.553963
rs6511867	19	13585804	0.00149203	0.00112637	1.32463	0.185295	0.000934368	0.00152672	0.612012	0.540531
rs12972559	19	13586291	-0.000136291	0.00066964	-0.203529	0.838722	-0.000179816	0.000907792	-0.19808	0.842982
rs10411263	19	13587926	0.00105844	0.000684296	1.54676	0.121923	-5.62e-05	0.000927765	-0.0605608	0.951709
rs76600451	19	13588205	0.000410964	0.00121304	0.338788	0.73477	-0.000952387	0.00164454	-0.579121	0.562508
rs2112460	19	13590412	-0.000436357	0.000427541	-1.02062	0.307435	6.98e-06	0.000579626	0.0120485	0.990387
rs1862259	19	13591949	0.000769355	0.000858932	0.895712	0.370408	0.00105421	0.00116449	0.905302	0.365306
rs9967627	19	13597465	0.000785522	0.00043789	1.79388	0.0728333	-0.000679215	0.000593721	-1.144	0.252626
rs116856586	19	13602721	-0.000150527	0.00182402	-0.0825251	0.934229	-0.000328261	0.00247372	-0.132699	0.894432
rs4926294	19	13604414	0.000862476	0.000459919	1.87528	0.0607557	-0.000547186	0.000623343	-0.877825	0.38004
rs62111572	19	13608768	0.000517268	0.000876136	0.590397	0.554925	0.000784017	0.00118774	0.660092	0.509195
rs77612294	19	13612812	-0.00649947	0.00164894	-3.9416	8.1e-05	-0.00184356	0.00223527	-0.824758	0.409509
rs1547986	19	13614078	0.00104088	0.00192327	0.541204	0.588367	0.00366639	0.00260728	1.40621	0.159662
rs6511873	19	13614163	-0.000552151	0.000833627	-0.662348	0.507749	-0.000767124	0.0011298	-0.67899	0.497145
rs77614412	19	13614471	0.00114102	0.00208049	0.54844	0.58339	0.000169504	0.00282136	0.060079	0.952093
rs11672268	19	13618692	0.000824948	0.00199229	0.414071	0.678822	0.00404866	0.00269984	1.49959	0.133721
rs76149516	19	13620363	0.0017841	0.00114121	1.56333	0.117976	-0.000637284	0.0015473	-0.411868	0.680436
rs8106632	19	13621236	0.000251107	0.000466741	0.538	0.590578	0.000526852	0.000632711	0.83269	0.40502
rs56180215	19	13621283	-0.00191616	0.00134348	-1.42626	0.153794	-0.00243024	0.00182155	-1.33416	0.182152
rs74767341	19	13621523	0.00155307	0.0010106	1.53678	0.124347	0.00113431	0.00137001	0.827953	0.407698
rs7257097	19	13622259	-0.00158085	0.000500261	-3.16006	0.00157751	-0.0010237	0.000678657	-1.50842	0.131448
rs79167527	19	13626960	0.00248128	0.00130769	1.89745	0.0577697	0.00374083	0.00177323	2.10962	0.0348921
rs8111115	19	13630961	-0.000148739	0.000429384	-0.346402	0.729041	-0.000469968	0.000582347	-0.807023	0.419654
rs79024621	19	13632135	-0.000721466	0.0013942	-0.517475	0.604825	0.000539745	0.00188992	0.285592	0.775191
rs79219441	19	13636711	0.000506248	0.000730403	0.693109	0.488242	-0.00147703	0.000990294	-1.49151	0.135829
rs1820027	19	13637996	-0.000619751	0.0005108	-1.21329	0.225018	0.000946941	0.000692377	1.36767	0.171418
rs76532861	19	13640224	-0.00145086	0.00198262	-0.731791	0.464296	-0.000331999	0.00268719	-0.123549	0.901673
rs55692237	19	13648536	8.64e-05	0.000508701	0.169782	0.865182	-0.00114316	0.000689662	-1.65756	0.0974072
rs117590724	19	13657001	0.00122953	0.00149577	0.822001	0.411077	-0.000521003	0.00202661	-0.257081	0.797117
rs111888826	19	13657463	0.00219747	0.00151771	1.44788	0.147651	-0.00119178	0.00205818	-0.579045	0.562559
rs62108467	19	13660330	-0.00249192	0.00150164	-1.65946	0.0970238	-0.00243991	0.00203658	-1.19805	0.2309
rs73922613	19	13660697	0.000865474	0.00100239	0.863409	0.387914	-0.00118075	0.00135825	-0.869314	0.384676
rs7256180	19	13662460	-0.000428423	0.000491341	-0.871947	0.383238	-0.000787873	0.000666125	-1.18277	0.236901
rs76573469	19	13665321	0.00158292	0.00142019	1.11458	0.26503	0.00207551	0.00192507	1.07815	0.280969
rs73922615	19	13667754	0.000957449	0.00112309	0.852509	0.393932	-4.77e-05	0.00152239	-0.0313438	0.974995
rs10460213	19	13670714	5.36e-06	0.000508635	0.0105432	0.991588	-0.000834181	0.000689567	-1.20972	0.226388
rs73004006	19	13671761	-0.000876609	0.0019546	-0.448484	0.653804	0.00348091	0.00264884	1.31413	0.188805
rs11672071	19	13674239	-0.000124749	0.000482179	-0.25872	0.795851	-0.000981762	0.000653693	-1.50187	0.133131
rs11881177	19	13676437	0.000420025	0.000809313	0.518989	0.603769	0.00174195	0.00109725	1.58756	0.112386
rs117719442	19	13677816	0.00183977	0.00214654	0.857086	0.391398	0.00251381	0.00290879	0.864211	0.387473
rs67238949	19	13679916	-0.000878301	0.000777929	-1.12903	0.258888	-0.00112153	0.00105463	-1.06343	0.287587
rs12975915	19	13683881	3.91e-06	0.000501769	0.00779438	0.993781	-0.000106485	0.000680201	-0.156549	0.8756
rs57105748	19	13683961	-0.000839252	0.000723131	-1.16058	0.245813	-0.00136942	0.000980518	-1.39663	0.162526
rs10407231	19	13685689	-0.00127985	0.000567415	-2.25558	0.0240978	-0.000784709	0.000769217	-1.02014	0.307663
rs59061050	19	13686099	-0.00117391	0.000783859	-1.4976	0.134239	-0.000684839	0.00106271	-0.644426	0.5193
rs4926299	19	13687907	-0.00132196	0.00186301	-0.709584	0.477963	-0.00132056	0.00252813	-0.522346	0.60143
rs12460265	19	13688657	-0.000562489	0.000431323	-1.3041	0.192201	-0.000390357	0.000584807	-0.667498	0.504454
rs12980327	19	13688691	0.00056763	0.000591766	0.959213	0.337452	0.000235948	0.000802271	0.2941	0.768682
rs75084596	19	13690062	-0.00112371	0.00105013	-1.07007	0.284587	-0.00193854	0.00142423	-1.36111	0.17348
rs10415259	19	13695192	-0.000476348	0.00144247	-0.330231	0.741225	0.00125328	0.00195508	0.641036	0.5215
rs72620558	19	13696046	-0.0008485	0.000590162	-1.43774	0.150509	-0.000867831	0.000800008	-1.08478	0.278021
rs2419552	19	13704512	0.000230955	0.00117043	0.197325	0.843574	-0.000725996	0.00158686	-0.457506	0.647308
rs55672760	19	13704534	-0.00118703	0.00122126	-0.971975	0.331064	-0.00039291	0.0016553	-0.237365	0.812374
rs4926163	19	13705296	0.000129165	0.000586223	0.220334	0.825611	-0.000259058	0.000794697	-0.325983	0.744437
rs117460857	19	13710784	-0.000457505	0.00120676	-0.37912	0.704599	-3.05e-05	0.00163555	-0.0186745	0.985101
rs2006160	19	13711281	0.000577158	0.00144788	0.398622	0.690172	-0.000703546	0.00196307	-0.35839	0.720052
rs532459	19	13711323	0.000228584	0.000428744	0.533148	0.593932	0.000662965	0.000581192	1.1407	0.253996
rs10409538	19	13712314	-0.000603718	0.000756375	-0.798173	0.424771	0.00180865	0.00102564	1.76343	0.0778292
rs11085868	19	13712366	-0.000713217	0.000432466	-1.64919	0.0991106	-0.000484257	0.000586267	-0.826002	0.408804
rs28374867	19	13720415	-0.00183757	0.00103618	-1.77341	0.0761622	-0.00183168	0.00140477	-1.3039	0.192269
rs28441680	19	13720573	-0.00128082	0.000691991	-1.85093	0.0641811	-0.00116739	0.000937921	-1.24466	0.213257
rs58143853	19	13729260	0.000396168	0.00198006	0.200079	0.841419	0.000739248	0.00268447	0.27538	0.783025
rs118090426	19	13733678	-0.00113062	0.00128943	-0.876843	0.380573	-0.0022781	0.0017485	-1.30289	0.192614
rs117197531	19	13733953	0.00242717	0.00154061	1.57546	0.115152	0.000524463	0.00208942	0.251009	0.801808
rs575936	19	13739923	0.000910679	0.000430694	2.11444	0.0344781	-0.000116226	0.000583822	-0.199078	0.842202
rs499568	19	13741324	0.000812224	0.000429689	1.89026	0.0587241	-5.45e-05	0.000582482	-0.0936246	0.925407
rs35183594	19	13748101	-0.000151846	0.000668246	-0.227231	0.820244	-0.000742038	0.0009058	-0.819207	0.412669
rs78200438	19	13750691	-0.000747533	0.000923175	-0.809741	0.41809	0.000223682	0.00125147	0.178735	0.858146
rs117663717	19	13754039	0.00138489	0.00162678	0.851304	0.394601	0.00260521	0.00220516	1.18142	0.237438
rs74717362	19	13763845	0.000118296	0.00194368	0.0608619	0.951469	0.000150094	0.0026347	0.0569683	0.95457
rs12460146	19	13770494	-0.000249085	0.000811347	-0.307002	0.758842	-0.000668513	0.00109998	-0.607752	0.543353
rs7255203	19	13772030	-0.000576028	0.000447821	-1.28629	0.198342	-0.000243267	0.000607186	-0.400647	0.68868
rs113838482	19	13796403	0.00091816	0.00113441	0.809369	0.418304	-0.00136509	0.00153775	-0.88772	0.374692
rs117482673	19	13796463	0.00137404	0.00187625	0.732332	0.463966	0.00112667	0.00254374	0.442918	0.657826
rs113028439	19	13796644	-0.000290278	0.00187667	-0.154678	0.877076	0.000965364	0.00254386	0.379488	0.704326
rs2419952	19	13801341	-0.000223736	0.000486686	-0.459714	0.645722	-0.001005	0.000659814	-1.52316	0.127719
rs117996978	19	13806779	0.00188505	0.000994155	1.89613	0.0579436	0.0050826	0.00134743	3.77208	0.000161926
rs346144	19	13834082	0.000957861	0.00043736	2.1901	0.028518	0.000433005	0.000592802	0.730437	0.465123
rs75948786	19	13849023	0.000898034	0.000776412	1.15665	0.247418	0.00317084	0.00105258	3.01245	0.00259168
rs389535	19	13855863	0.000945371	0.000433538	2.18059	0.0292142	0.000572891	0.000587735	0.974744	0.329688
rs2053815	19	13857240	7.73e-05	0.000470647	0.164234	0.869547	-0.000170081	0.000638065	-0.266558	0.78981
rs7507592	19	13859032	0.00016791	0.000750811	0.223638	0.823039	0.000284986	0.00101796	0.279959	0.779509
rs447668	19	13865276	-0.000549641	0.000426133	-1.28984	0.197109	-0.000489701	0.000577655	-0.84774	0.396583
rs417186	19	13866866	-0.000390745	0.000454863	-0.859039	0.39032	0.000155834	0.000616802	0.252648	0.80054
rs12974461	19	13867018	0.00265295	0.0012771	2.07733	0.0377722	0.00273346	0.00173179	1.5784	0.114476
rs75450630	19	13868171	-0.000456396	0.00145753	-0.31313	0.754182	-0.000673657	0.00197514	-0.341069	0.733052
rs6511886	19	13868669	-0.000737498	0.000453689	-1.62556	0.104045	-0.000163645	0.000615116	-0.26604	0.790209
rs6511887	19	13869251	-0.000658077	0.000430937	-1.52709	0.126741	-0.000676768	0.000584186	-1.15848	0.24667
rs517323	19	13870227	-0.000632	0.00043079	-1.46707	0.142358	-0.000686346	0.000583859	-1.17553	0.239782
rs73009850	19	13871350	0.000671187	0.00129555	0.518069	0.60441	0.0025424	0.00175614	1.44772	0.147697
rs171118	19	13880182	-1.89e-05	0.000438955	-0.0431402	0.96559	0.00101072	0.000595266	1.69792	0.089523
rs12971679	19	13881056	0.000316926	0.00057211	0.553959	0.579607	0.00138485	0.000775748	1.78519	0.0742321
Affx-15569422	19	13885309	0.000186864	0.000497881	0.375318	0.707424	0.000720444	0.000674951	1.0674	0.285791
rs10104	19	13885484	0.000373769	0.000493592	0.757242	0.448905	0.00088344	0.000669205	1.32013	0.186791
rs78292641	19	13886610	0.00287243	0.00173967	1.65114	0.0987119	0.00385946	0.00235782	1.63688	0.101656
rs73011612	19	13888403	0.000305809	0.000493898	0.619175	0.535802	0.000902422	0.000669511	1.34788	0.177697
rs2901077	19	13888558	-0.000603037	0.000645248	-0.934581	0.350005	2.39e-05	0.000874703	0.027297	0.978223
rs16979344	19	13890205	0.000244771	0.000676704	0.36171	0.717569	0.000487696	0.000917267	0.531684	0.594946
rs57398315	19	13900981	-0.000401393	0.000531321	-0.755462	0.449972	0.000316911	0.000720331	0.439952	0.659972
rs62108166	19	13907805	-0.000360604	0.000541879	-0.66547	0.505751	0.000331614	0.000734644	0.451394	0.651706
rs28480458	19	13910539	-4.74e-05	0.000844703	-0.0561115	0.955253	0.00225461	0.001146	1.96736	0.0491422
rs10422150	19	13911573	-0.000383598	0.000456337	-0.840602	0.400571	0.000688792	0.000618597	1.11347	0.265506
rs72995377	19	13927028	0.000281939	0.00103092	0.273484	0.784482	4.3e-05	0.00139723	0.030809	0.975422
rs74183040	19	13928996	0.000775438	0.0014742	0.526007	0.598884	0.000372603	0.00199856	0.186436	0.852103
rs7254517	19	13929049	-0.000249225	0.000438437	-0.56844	0.569737	0.000479127	0.00059444	0.806014	0.420235
rs76549352	19	13934296	0.00221243	0.00112083	1.97391	0.0483925	0.00201791	0.00151934	1.32815	0.18413
rs62620757	19	13936385	-6.93e-05	0.000804564	-0.0861631	0.931337	-0.00133303	0.00109087	-1.22199	0.221713
rs10403445	19	13940959	-0.000598174	0.000484766	-1.23394	0.217225	0.000840239	0.000657407	1.27811	0.201211
rs56177954	19	13941022	0.00228088	0.00112148	2.03382	0.0419703	0.00181901	0.0015201	1.19664	0.231448
rs3745453	19	13942221	-0.000324675	0.000453022	-0.716687	0.473568	0.000706848	0.000614083	1.15106	0.249707
rs2594713	19	13954336	-0.000627938	0.000499725	-1.25657	0.208911	0.000750284	0.000677676	1.10714	0.268233
rs59136837	19	13961126	-1.39e-05	0.000470898	-0.0295494	0.976426	0.000939414	0.000638241	1.47188	0.141054
rs56194046	19	13966374	-0.000178223	0.000467129	-0.381529	0.702811	-0.000398741	0.000633299	-0.629625	0.52894
rs6511896	19	13966800	-0.000158082	0.000433792	-0.364419	0.715546	-0.000291805	0.000588187	-0.49611	0.619817
rs35647811	19	13967542	-0.000277094	0.000571584	-0.484782	0.627831	-0.000255604	0.0007746	-0.329983	0.741413
rs35262626	19	13974664	0.000976279	0.000645993	1.51128	0.130717	0.00187134	0.000875754	2.13683	0.0326124
rs8107465	19	13975377	-0.000584506	0.000427114	-1.3685	0.171156	-0.000599558	0.000579195	-1.03516	0.300596
rs75468263	19	13980805	0.000397995	0.00130311	0.305419	0.760047	-0.00202854	0.00176673	-1.14819	0.250892
rs8108402	19	13984905	0.000738408	0.000555304	1.32973	0.183607	0.00163262	0.000752645	2.16918	0.0300697
rs12975695	19	13995801	0.000952556	0.000512334	1.85925	0.062993	0.00155178	0.000694366	2.23481	0.0254306
rs56269629	19	13996388	-0.000375333	0.00163404	-0.229696	0.818328	-4.2e-05	0.00221486	-0.0189772	0.984859
rs78167102	19	13997114	-0.00114182	0.00105152	-1.08587	0.277536	-0.000356072	0.00142549	-0.249789	0.802751
rs74412214	19	13999792	-0.00185309	0.00106452	-1.74078	0.081723	-0.00242701	0.00144316	-1.68174	0.0926202
rs3803892	19	14000170	0.00093378	0.000511757	1.82466	0.0680539	0.0014783	0.000693859	2.13055	0.0331271
rs61732721	19	14000196	0.00183938	0.00205165	0.896537	0.369967	-0.00185661	0.00278146	-0.667495	0.504457
rs62622787	19	14003969	-0.000350077	0.000859582	-0.407264	0.683814	-0.0022908	0.00116516	-1.96609	0.0492897
rs61740117	19	14024269	0.00176137	0.00184491	0.954723	0.339719	-0.00273285	0.0025023	-1.09214	0.274774
rs2305776	19	14029269	0.000684328	0.000522733	1.30913	0.19049	0.00121854	0.000708523	1.71983	0.0854648
rs2305777	19	14038791	0.000120317	0.000473975	0.253846	0.799615	-7.52e-05	0.000642618	-0.116969	0.906885
rs55711916	19	14039364	-0.000879001	0.000543167	-1.61829	0.105601	1.14e-05	0.000736325	0.015546	0.987597
Affx-15571776	19	14040896	0.000464781	0.000646727	0.718666	0.472347	-0.000910094	0.000877173	-1.03753	0.29949
rs67764456	19	14063806	-0.000201702	0.000605797	-0.332953	0.73917	-0.000938397	0.0008217	-1.14202	0.253448
rs10409785	19	14065341	7.85e-05	0.000589575	0.133214	0.894024	0.000275151	0.000799103	0.344325	0.730602
rs118005906	19	14067171	0.000908239	0.00143536	0.632759	0.526891	0.00209379	0.00194645	1.07569	0.282065
rs4926322	19	14069083	0.000325718	0.00043726	0.744907	0.456329	0.000851007	0.000592805	1.43556	0.151129
rs112959497	19	14074961	0.00133314	0.000959184	1.38987	0.16457	0.00101366	0.00130016	0.779648	0.435599
rs31604	19	14080492	-6.99e-05	0.000594293	-0.117624	0.906365	-0.00052243	0.000805423	-0.648641	0.516571
rs2305780	19	14083761	0.00120341	0.000428825	2.80629	0.0050118	0.00109963	0.000581356	1.89149	0.0585598
rs11085876	19	14086513	0.000570597	0.000442777	1.28868	0.197512	0.000561847	0.000600322	0.93591	0.34932
rs55808806	19	14087457	0.000125419	0.000565635	0.221731	0.824523	0.000651328	0.000766697	0.849524	0.39559
rs31602	19	14093598	0.000534074	0.000466819	1.14407	0.252595	0.000396736	0.000632882	0.626871	0.530744
rs117559212	19	14107062	-0.001646	0.00100108	-1.64422	0.100131	-0.000350996	0.00135706	-0.258646	0.795909
rs10401504	19	14115718	-0.00176381	0.00110623	-1.59443	0.11084	0.000681988	0.00149916	0.454915	0.649171
rs111746682	19	14119921	0.000787675	0.000938111	0.83964	0.401111	0.000648332	0.00127146	0.50991	0.610115
rs76136509	19	14126779	0.000191861	0.00185633	0.103355	0.917681	0.00227021	0.00251618	0.902245	0.366927
rs12460424	19	14129400	0.00161286	0.000592875	2.72041	0.00652047	0.00152485	0.000803692	1.89731	0.0577886
rs113926370	19	14136812	-0.00134621	0.000988667	-1.36164	0.173311	0.000113642	0.00134002	0.0848056	0.932416
rs7249702	19	14138212	0.000334717	0.000558587	0.599221	0.549026	0.000957212	0.000757128	1.26427	0.206135
rs1982631	19	14139409	-0.000307657	0.00189145	-0.162657	0.870789	-0.00176208	0.00256753	-0.686291	0.49253
rs78161395	19	14141666	0.00169498	0.000590619	2.86983	0.00410717	0.00135853	0.000800612	1.69687	0.0897227
rs2306192	19	14143016	0.00087868	0.00050041	1.75592	0.079103	0.0012512	0.000678307	1.84459	0.0650976
rs72997477	19	14147960	-0.00186538	0.00115997	-1.60813	0.107808	-0.00154838	0.00157285	-0.984447	0.324896
rs74824519	19	14150859	0.00151431	0.00056069	2.7008	0.00691764	0.000976339	0.000760018	1.28463	0.198924
rs35026308	19	14153293	-0.000481994	0.000563773	-0.854944	0.392583	3.18e-05	0.000764612	0.0415277	0.966875
rs76718464	19	14154122	0.000809288	0.000883422	0.916082	0.359624	-0.000680701	0.0011975	-0.568437	0.569739
rs10419451	19	14164223	-0.00146251	0.000750607	-1.94844	0.0513632	0.00065254	0.00101735	0.641415	0.521254
rs75841596	19	14164629	0.00297356	0.00117158	2.53808	0.0111468	0.0024718	0.00158842	1.55614	0.119676
rs75389771	19	14165204	-0.000131679	0.00071611	-0.18388	0.854107	1.17e-06	0.000970812	0.00120399	0.999039
rs56361194	19	14165598	-0.00064868	0.00166525	-0.389539	0.696878	0.00386306	0.00225831	1.71059	0.0871572
rs199628896	19	14165823	-0.000734822	0.00199197	-0.368891	0.712209	-0.00119115	0.0027012	-0.440971	0.659235
rs9749255	19	14169134	0.00270299	0.00043273	6.24637	4.21e-10	0.000916346	0.000586631	1.56205	0.118278
rs62122123	19	14170260	0.00230543	0.00100238	2.29996	0.0214512	0.000692539	0.00135883	0.509659	0.610291
rs73509706	19	14182611	-0.00135781	0.00137844	-0.985037	0.324607	0.00233141	0.0018685	1.24774	0.212126
rs7258963	19	14185226	0.00244228	0.000439024	5.56296	2.65e-08	0.000673256	0.000595232	1.13108	0.258021
rs115655823	19	14185493	-0.00140178	0.00142415	-0.984297	0.32497	0.00240039	0.00193019	1.2436	0.213648
rs8100676	19	14195892	-0.000227407	0.000428338	-0.530904	0.595485	0.000211919	0.000580801	0.364874	0.715206
rs77876260	19	14199106	-0.00190146	0.00120751	-1.5747	0.115327	0.001728	0.00163667	1.0558	0.29106
rs11541564	19	14203542	0.000589148	0.000622046	0.947114	0.343582	0.00131741	0.000843438	1.56195	0.1183
rs75973396	19	14204228	0.0017045	0.00155141	1.09868	0.271909	-0.00116594	0.00210384	-0.554199	0.579443
rs34621768	19	14209033	0.00137706	0.000798829	1.72384	0.0847372	0.00115558	0.00108292	1.06709	0.285931
rs79646099	19	14209826	0.000374365	0.0009248	0.404807	0.68562	0.00210251	0.00125348	1.67734	0.0934777
rs35095853	19	14213287	0.00186458	0.000644398	2.89352	0.0038098	0.000193762	0.00087334	0.221863	0.82442
rs3745463	19	14231256	0.00061569	0.000637623	0.965603	0.334244	0.000464842	0.000864456	0.537728	0.590765
rs118070774	19	14236090	0.000789458	0.00180039	0.438494	0.661028	-0.000774585	0.00243911	-0.317569	0.750812
rs75422568	19	14249082	0.000238677	0.0014582	0.163679	0.869984	0.00411971	0.00197663	2.08421	0.0371422
rs79810822	19	14256345	0.000759823	0.000919039	0.826758	0.408375	0.00267003	0.00124618	2.14256	0.032149
rs117537528	19	14267095	-0.000645582	0.0011634	-0.55491	0.578957	-0.000320709	0.00157837	-0.20319	0.838987
rs76576638	19	14268685	0.00171935	0.00151922	1.13173	0.257747	0.00265596	0.00205887	1.29001	0.197049
rs2242222	19	14268799	0.00170923	0.00066907	2.55464	0.0106303	0.000308423	0.000906907	0.340082	0.733795
rs41276898	19	14269279	-0.000788166	0.00192969	-0.408441	0.68295	-0.00118768	0.0026159	-0.454024	0.649812
rs34711827	19	14272925	-0.000169095	0.00120888	-0.139878	0.888757	0.0010738	0.00163861	0.655316	0.512265
rs112585629	19	14288104	0.00316642	0.00119452	2.65079	0.00803075	-0.000575902	0.00161919	-0.355674	0.722085
rs62122135	19	14290944	0.00210087	0.000992074	2.11766	0.0342047	-0.000705732	0.00134492	-0.524738	0.599766
rs40282	19	14293835	0.000153011	0.000428009	0.357495	0.720722	-0.000723157	0.000580082	-1.24665	0.212528
rs114500743	19	14299125	7.78e-05	0.000901124	0.0863703	0.931172	0.0010459	0.0012219	0.855963	0.392019
rs111727767	19	14305277	-0.000677786	0.000632558	-1.0715	0.283946	-0.000350269	0.000857675	-0.408394	0.682985
rs2082486	19	14311710	0.00204148	0.000694611	2.93903	0.00329266	0.00118976	0.000941494	1.2637	0.206339
rs2099357	19	14311832	-0.000674243	0.00057951	-1.16347	0.24464	0.000416148	0.000785722	0.529639	0.596363
rs1808675	19	14314129	-0.000970383	0.000458398	-2.1169	0.0342689	0.000261071	0.000621483	0.420078	0.674429
rs10401162	19	14314175	0.000383735	0.00138809	0.276447	0.782205	-0.00201031	0.00188086	-1.06883	0.285149
rs34792162	19	14329536	0.000456893	0.000532451	0.858094	0.390841	0.000715089	0.000721839	0.990649	0.321858
rs113802615	19	14332428	-0.000498338	0.000630396	-0.790516	0.429227	-0.000570512	0.000854424	-0.667715	0.504316
rs8107875	19	14336749	0.000592364	0.000432373	1.37003	0.170679	8.29e-05	0.000586126	0.141394	0.887559
rs118074111	19	14340530	0.00104197	0.00061858	1.68445	0.0920951	0.00102136	0.000838573	1.21797	0.223236
rs116902471	19	14341871	0.000187411	0.001364	0.137399	0.890716	-0.00113504	0.00184906	-0.613848	0.539316
rs4528684	19	14351574	0.000150938	0.000735078	0.205337	0.837309	-0.000776789	0.000996364	-0.779624	0.435613
rs41283848	19	14359187	-0.000350577	0.000925701	-0.378715	0.7049	0.00167146	0.0012554	1.33142	0.183052
rs62123989	19	14366466	0.00033152	0.000593884	0.558224	0.576692	-0.000119267	0.00080513	-0.148134	0.882237
rs10411875	19	14367138	-7.45e-05	0.000425926	-0.174884	0.861171	-0.000720762	0.000577418	-1.24825	0.211941
rs10414604	19	14369762	-0.000266556	0.000781416	-0.341119	0.733014	0.000726421	0.00105949	0.685634	0.492945
rs12459346	19	14375535	-0.000122093	0.000457244	-0.267019	0.789455	-0.000902202	0.000619938	-1.45531	0.145585
rs79373650	19	14377735	9.33e-05	0.00129319	0.0721274	0.942501	-0.000417382	0.00175346	-0.238034	0.811855
rs11881411	19	14378182	0.00173808	0.00154717	1.12339	0.261273	0.000162224	0.00209702	0.077359	0.938338
rs11673549	19	14383583	-0.000450592	0.000541636	-0.831909	0.405461	-0.00147813	0.000734164	-2.01335	0.0440789
rs578166	19	14383710	0.000345252	0.000481308	0.71732	0.473178	-0.000192843	0.000652368	-0.295604	0.767533
rs117152778	19	14393412	0.00322101	0.00178414	1.80535	0.0710202	0.00249484	0.00241834	1.03163	0.302244
rs56174157	19	14414959	0.00100522	0.000440934	2.27976	0.0226229	0.000670142	0.000597946	1.12074	0.2624
rs72998957	19	14420949	-0.00052466	0.000595921	-0.880419	0.378633	0.000657665	0.000808097	0.813844	0.415735
rs10418381	19	14421288	-0.00100565	0.00043883	-2.29166	0.021926	-0.000643778	0.000594726	-1.08248	0.279041
rs2420870	19	14422512	0.000216297	0.000506161	0.427329	0.66914	5.7e-05	0.000686336	0.0831013	0.933771
rs4926199	19	14425353	-0.000130596	0.000430732	-0.303197	0.76174	-0.000343485	0.000583824	-0.588337	0.556306
rs35943065	19	14428201	0.00164416	0.000702469	2.34054	0.0192563	0.000334446	0.000952223	0.351226	0.725419
rs62124047	19	14431509	-0.00288075	0.00205087	-1.40465	0.160127	-0.00188683	0.00278128	-0.678404	0.497516
rs4545927	19	14438596	0.000734935	0.000430325	1.70786	0.0876632	0.00060955	0.000583507	1.04463	0.296194
rs78655640	19	14447674	0.0012056	0.000832536	1.4481	0.147589	0.00033244	0.00112887	0.29449	0.768383
rs11668524	19	14449080	0.000755754	0.000429973	1.75768	0.0788037	0.000674555	0.000583023	1.15699	0.247275
rs12972839	19	14450812	-0.000516415	0.000436375	-1.18342	0.236644	-0.00111242	0.000591513	-1.88063	0.0600232
rs73924161	19	14454085	-0.000501046	0.000576462	-0.869175	0.384752	0.000506898	0.000781423	0.648686	0.516542
rs12983230	19	14454121	0.000223078	0.00118066	0.188944	0.850137	-0.00194485	0.00160028	-1.21532	0.224246
rs11670684	19	14460307	-0.00127966	0.000591005	-2.16522	0.0303715	-0.000187298	0.000801496	-0.233686	0.815229
rs12977018	19	14462121	-0.00104614	0.00045274	-2.31068	0.0208512	0.000228963	0.000613769	0.373044	0.709116
rs118182570	19	14463674	-0.00123149	0.00160571	-0.766945	0.443115	0.00241387	0.00217745	1.10857	0.267615
rs4926113	19	14467313	0.00064549	0.000950698	0.678964	0.497161	-0.000817177	0.00128893	-0.633998	0.526083
rs116910289	19	14474654	0.000640105	0.00120297	0.532106	0.594653	0.000972482	0.00163111	0.596208	0.551037
rs12608488	19	14475773	0.000213596	0.000588451	0.36298	0.71662	4.37e-05	0.000797705	0.0548345	0.95627
rs8109714	19	14478974	0.000464677	0.000447842	1.03759	0.29946	0.00011807	0.000607219	0.194443	0.845829
rs117809409	19	14481445	-0.000372068	0.000759409	-0.489944	0.624174	0.00026461	0.00102943	0.257044	0.797145
rs58881629	19	14486544	0.000483875	0.000882177	0.548501	0.583348	5.6e-05	0.00119569	0.0468507	0.962632
rs113544755	19	14489017	-0.000664969	0.000962238	-0.691065	0.489525	-0.00116113	0.00130466	-0.889986	0.373474
rs62122578	19	14493302	0.000256888	0.000474071	0.541877	0.587904	-0.00148302	0.00064258	-2.30791	0.0210047
rs9917042	19	14494473	0.000394886	0.000455855	0.866253	0.386352	-0.00136948	0.000617942	-2.21619	0.0266792
rs139113505	19	14499616	-0.00168494	0.00166965	-1.00916	0.312899	0.000981714	0.00226199	0.434004	0.664286
rs10416187	19	14506327	-0.000869216	0.000426918	-2.03603	0.0417485	-0.000754895	0.000578628	-1.30463	0.19202
rs7251607	19	14506991	0.00119743	0.000497332	2.40771	0.0160534	0.000587838	0.000674193	0.871914	0.383256
rs67023356	19	14507633	-0.000191098	0.000492077	-0.38835	0.697758	0.000602673	0.000667362	0.903068	0.366491
rs4517893	19	14509187	0.00117109	0.000493215	2.3744	0.0175782	-0.000134008	0.000668547	-0.200446	0.841132
rs8113679	19	14510092	4.55e-05	0.000897685	0.0506994	0.959565	-0.00199239	0.00121717	-1.63691	0.101651
rs2230748	19	14512489	-0.000543955	0.000650991	-0.83558	0.403392	-0.000188017	0.000882404	-0.213073	0.83127
rs45466292	19	14515368	0.00249073	0.00196147	1.26982	0.204148	0.00429657	0.00265707	1.61703	0.105872
rs74937637	19	14517594	-0.000296895	0.000774181	-0.383495	0.701353	0.00100311	0.00104947	0.955823	0.339162
rs12985089	19	14524126	0.000936151	0.000953339	0.981971	0.326115	-0.000908591	0.00129218	-0.703146	0.481965
rs8109605	19	14524651	0.000727772	0.000487923	1.49157	0.135813	0.000741737	0.00066144	1.1214	0.262119
rs117658488	19	14535948	-0.00343986	0.00147023	-2.33967	0.0193012	-1.21e-05	0.00199265	-0.00605353	0.99517
rs117264907	19	14536748	-0.00013545	0.00112912	-0.119961	0.904514	0.00173873	0.00153175	1.13512	0.256324
rs8112977	19	14538384	0.000421269	0.000452976	0.930002	0.352371	-7.55e-05	0.000614124	-0.122965	0.902135
rs182688214	19	14540036	0.00274715	0.0018938	1.4506	0.146892	0.00419004	0.00256692	1.63232	0.102613
rs117781811	19	14543532	0.000807783	0.000860825	0.938382	0.348049	-0.000131466	0.00116743	-0.112611	0.910339
rs117399255	19	14545628	-0.000382988	0.00108489	-0.353021	0.724073	0.00201625	0.00147073	1.37092	0.170402
rs7259293	19	14550206	0.000417789	0.000772593	0.540763	0.588672	-0.000731666	0.00104744	-0.69853	0.484846
rs79985728	19	14551219	-0.000575107	0.000653223	-0.880414	0.378636	5.55e-05	0.000884953	0.0626868	0.950016
rs1019474	19	14552518	-0.000583594	0.000476714	-1.2242	0.220877	-0.000422038	0.000646853	-0.652448	0.514113
rs186317099	19	14553699	0.00200973	0.00117443	1.71124	0.0870373	0.0014369	0.00159158	0.90281	0.366628
rs3786654	19	14557821	-0.000587042	0.000445581	-1.31748	0.18768	-0.000817146	0.000604123	-1.35261	0.17618
rs12974686	19	14570703	0.000298797	0.000437701	0.682652	0.494827	0.000720492	0.000593345	1.21429	0.224638
rs74956940	19	14571966	-0.00136611	0.000521014	-2.62203	0.00874132	-0.000816172	0.000706389	-1.15541	0.247922
rs4926215	19	14574266	0.000417701	0.000427172	0.977828	0.32816	0.00130788	0.000578985	2.25893	0.0238885
Affx-52332886	19	14574456	0.000668672	0.00162721	0.410931	0.681124	0.000631218	0.00220667	0.28605	0.77484
rs74182228	19	14575848	0.000872057	0.000923012	0.944795	0.344764	-0.000848424	0.00125115	-0.678114	0.4977
rs117337869	19	14575888	0.00164604	0.00141865	1.16029	0.245933	-0.000630766	0.00192293	-0.328024	0.742894
rs35416389	19	14578707	-0.00105022	0.000998036	-1.05229	0.292668	-0.00246549	0.00135279	-1.82252	0.0683767
rs2230539	19	14580328	0.00185838	0.000855995	2.17102	0.0299306	-0.000734109	0.00116029	-0.632695	0.526933
rs1042728	19	14581063	0.000998758	0.00080579	1.23948	0.21517	-0.00032316	0.00109207	-0.295915	0.767296
rs11668633	19	14583582	-0.00173082	0.000473318	-3.65678	0.000255451	-0.00185252	0.000641771	-2.88658	0.00389484
rs2241362	19	14583772	0.000473495	0.000514586	0.920147	0.357496	0.00140983	0.000698159	2.01935	0.0434518
rs3810255	19	14586860	0.00070662	0.000609893	1.1586	0.246622	0.00275194	0.00082698	3.32769	0.000875789
rs3760703	19	14587982	0.000849569	0.000427212	1.98864	0.0467421	0.000216436	0.000579179	0.373694	0.708632
Affx-15579581	19	14589378	-0.0010187	0.000550243	-1.85136	0.0641191	-0.000813751	0.000745731	-1.09121	0.27518
rs45458894	19	14590279	0.000882418	0.000799941	1.1031	0.269983	0.000311688	0.00108459	0.287378	0.773823
rs117968438	19	14590713	0.00121865	0.00171926	0.708822	0.478436	-1.01e-05	0.00232917	-0.00434983	0.996529
rs4461186	19	14592754	0.00109404	0.000800027	1.36751	0.171468	0.000733742	0.00108449	0.676579	0.498673
rs117714987	19	14593929	0.000356365	0.00104222	0.341928	0.732405	-8.09e-05	0.00141289	-0.0572672	0.954332
rs35245836	19	14600672	0.0013316	0.0010065	1.323	0.185838	-0.00114277	0.00136473	-0.837362	0.40239
rs117880829	19	14602385	0.00122557	0.00112287	1.09147	0.275068	0.00103974	0.00152261	0.682863	0.494694
rs35076591	19	14606227	0.00100916	0.000996267	1.01294	0.31109	-0.00118275	0.00135091	-0.875521	0.381291
rs117132863	19	14607957	0.000983818	0.000954407	1.03082	0.302628	0.000451995	0.001294	0.349302	0.726863
rs8104397	19	14608008	0.00061166	0.000537019	1.13899	0.254707	-0.000670183	0.000728019	-0.920557	0.357282
rs10419701	19	14613208	0.00139443	0.000500341	2.78696	0.00532087	-0.000320501	0.000678194	-0.472579	0.636514
rs8110419	19	14613383	-0.000608799	0.000597101	-1.01959	0.307923	0.00175095	0.000809408	2.16325	0.0305228
rs116962517	19	14621320	-0.00192032	0.00202729	-0.947238	0.343518	-0.00211181	0.00274845	-0.768365	0.442271
rs4926123	19	14622224	-0.00114082	0.00101089	-1.12853	0.259096	-0.0018955	0.00137016	-1.38341	0.16654
rs7003	19	14625790	0.00152938	0.000596956	2.56197	0.0104084	-0.000915663	0.000809374	-1.13132	0.25792
rs8112776	19	14627215	0.00194221	0.000763442	2.54401	0.0109591	-0.000162608	0.001035	-0.157109	0.875159
rs117879916	19	14649255	-0.00053639	0.000851868	-0.629663	0.528916	-5.79e-05	0.0011546	-0.0501264	0.960022
rs67337363	19	14650562	0.00228005	0.000533551	4.27335	1.93e-05	0.000306039	0.000723287	0.423122	0.672206
rs11671204	19	14652278	-0.00166155	0.000435109	-3.81871	0.000134179	-6.17e-06	0.000589901	-0.0104574	0.991656
rs73002849	19	14653072	-0.00155374	0.000448059	-3.46772	0.000524965	0.000192907	0.00060783	0.31737	0.750963
rs7255730	19	14653108	0.000221213	0.000531737	0.41602	0.677395	-0.000505618	0.000720823	-0.701446	0.483025
rs10408527	19	14658004	-0.000199767	0.000485571	-0.411407	0.680774	0.000728254	0.000658349	1.10618	0.268648
rs116555863	19	14660843	-0.000768063	0.0013872	-0.553679	0.579799	-0.00172074	0.00188113	-0.914737	0.36033
rs4926128	19	14663753	0.0015572	0.0017359	0.897059	0.369688	-0.000696446	0.00235294	-0.295991	0.767237
rs1609865	19	14671388	0.000904964	0.000429876	2.10518	0.0352769	0.00107917	0.000582917	1.85132	0.0641238
rs116073224	19	14672547	-0.000131586	0.00133852	-0.0983073	0.921688	-0.00179633	0.00181446	-0.990006	0.322172
rs12461318	19	14672697	-0.00134433	0.00043009	-3.12569	0.00177403	-0.000623622	0.000583171	-1.06936	0.284907
rs4926134	19	14672809	0.00157372	0.00174229	0.903247	0.366395	-0.000711531	0.00236154	-0.3013	0.763186
rs8100848	19	14682003	-0.000938017	0.00112991	-0.830173	0.406442	-0.00198361	0.00153176	-1.29499	0.195324
rs118161425	19	14691787	-0.000207807	0.000983283	-0.21134	0.832622	0.000461567	0.00133354	0.346122	0.729251
rs7255507	19	14692790	0.00143078	0.000872983	1.63895	0.101224	0.000523662	0.00118414	0.442232	0.658322
rs116924878	19	14693713	-0.00214223	0.000861934	-2.48537	0.0129422	-0.00310693	0.0011685	-2.65891	0.00783972
rs117704812	19	14700078	0.000609803	0.00066353	0.919028	0.358081	0.000220718	0.000899551	0.245365	0.806174
rs117227566	19	14703377	-0.000597951	0.0013224	-0.45217	0.651147	-0.00092919	0.0017926	-0.518348	0.604216
rs28704901	19	14703419	0.00105622	0.000699109	1.5108	0.13084	0.000359853	0.000947615	0.379746	0.704134
rs34335847	19	14705499	0.000957213	0.000704118	1.35945	0.174005	0.00013223	0.00095458	0.138522	0.889828
rs78269670	19	14705574	0.00151892	0.000854675	1.77719	0.0755383	0.000514845	0.00115894	0.444237	0.656872
rs11671501	19	14707030	-0.000116159	0.000466575	-0.248962	0.803391	-0.000979596	0.000632474	-1.54883	0.121423
rs10415354	19	14709815	0.000469889	0.000513851	0.914445	0.360484	0.000227795	0.000696555	0.327031	0.743645
rs117570752	19	14709846	-0.000103543	0.000983283	-0.105303	0.916136	-0.00226706	0.00133293	-1.70081	0.0889796
rs115743790	19	14713522	0.000554979	0.00120135	0.461964	0.644108	0.000183228	0.00162868	0.112501	0.910426
rs73504166	19	14716242	-0.00129321	0.000632244	-2.04544	0.0408126	-0.00236732	0.000857084	-2.76207	0.00574403
rs10409868	19	14717791	-0.000293761	0.000470335	-0.624578	0.532248	-0.000952094	0.000637594	-1.49326	0.13537
rs7257937	19	14719254	0.00115774	0.000494899	2.33935	0.0193181	0.000370153	0.000671081	0.551577	0.581239
rs4072516	19	14725135	-0.000172836	0.000448598	-0.38528	0.70003	0.00029734	0.000608197	0.488887	0.624922
rs11879888	19	14727904	0.000184237	0.000435323	0.423218	0.672136	0.000564645	0.000590151	0.95678	0.338679
rs7508116	19	14734812	-0.00100547	0.000671846	-1.49657	0.134505	-0.00270161	0.000910714	-2.96648	0.00301257
rs117374816	19	14736326	-0.00233147	0.00187246	-1.24514	0.213081	-0.000324231	0.00253893	-0.127704	0.898384
rs9305046	19	14742924	-0.00035462	0.000661491	-0.536091	0.591896	0.00054824	0.000896722	0.611383	0.540947
rs6511946	19	14748133	0.000399576	0.000825144	0.484251	0.628208	-0.0016965	0.00111853	-1.51673	0.129337
rs117244731	19	14750708	0.00126747	0.00164952	0.768384	0.44226	-0.00256233	0.00223757	-1.14514	0.252152
rs117412371	19	14751886	0.0013653	0.00143597	0.950785	0.341714	-0.00339152	0.00194648	-1.74238	0.0814429
rs8113491	19	14751929	-0.000900674	0.000428779	-2.10056	0.0356807	-0.000315473	0.000581321	-0.542682	0.587349
rs8102646	19	14752325	0.000425563	0.000614775	0.692226	0.488796	-0.000649145	0.000833354	-0.778954	0.436007
rs8102999	19	14752608	0.000356793	0.000489433	0.728992	0.466007	-0.000408274	0.000663432	-0.615397	0.538293
rs34930135	19	14752863	0.000980153	0.000542146	1.80791	0.0706211	0.000746024	0.000735066	1.01491	0.310151
rs34226397	19	14758168	0.000397644	0.00046412	0.856769	0.391573	-0.000846215	0.000629125	-1.34507	0.178605
rs62124055	19	14762550	0.000393779	0.000464373	0.847979	0.39645	-0.00102029	0.000629355	-1.62117	0.104982
rs7255012	19	14766649	0.000651109	0.000483504	1.34665	0.178095	0.00163514	0.000655818	2.49328	0.0126575
rs7255156	19	14766749	-0.000777081	0.000432538	-1.79656	0.0724064	-0.000455166	0.000586413	-0.776188	0.437639
rs4606855	19	14769339	0.000841328	0.000496765	1.69361	0.0903397	0.00132824	0.000673715	1.97152	0.0486651
rs62124057	19	14773060	-0.000660914	0.000931073	-0.709841	0.477803	-0.000954497	0.00126227	-0.756178	0.449543
rs80094169	19	14775700	0.000520928	0.00114612	0.454514	0.649459	5.72e-05	0.00155508	0.0367622	0.970675
rs77883744	19	14779214	0.00162033	0.00185495	0.873517	0.382382	0.00208103	0.00251358	0.827918	0.407718
rs34863564	19	14784342	0.000225234	0.000492048	0.457747	0.647134	-0.000857553	0.000667094	-1.28551	0.198617
rs71334734	19	14785830	0.00104319	0.00116605	0.894637	0.370982	-0.00171536	0.00158078	-1.08514	0.277862
rs117703844	19	14790369	0.00199485	0.00112842	1.76782	0.0770913	0.000805524	0.00152966	0.526603	0.59847
rs11672607	19	14796710	0.000923145	0.000516011	1.789	0.0736154	-0.000553637	0.000699866	-0.791062	0.428909
rs117532955	19	14798155	0.00153716	0.00170765	0.900162	0.368035	0.00279424	0.00231478	1.20713	0.227383
rs4808306	19	14801062	-0.000840895	0.000457914	-1.83636	0.0663055	-0.000305758	0.000621076	-0.492304	0.622505
rs28575925	19	14806551	-0.000762216	0.000778633	-0.978916	0.327622	-0.000561414	0.00105583	-0.531727	0.594915
rs117852934	19	14812758	0.00101459	0.00160774	0.631062	0.528	0.000656728	0.00217905	0.301383	0.763123
rs75269766	19	14815918	-0.00157534	0.00105162	-1.49801	0.134131	-0.000879545	0.00142568	-0.616928	0.537282
rs11667364	19	14826016	-0.000870136	0.000470314	-1.85012	0.0642979	-0.000300134	0.000637576	-0.470742	0.637825
rs117321186	19	14827681	-0.000101972	0.00178209	-0.0572202	0.95437	0.00177153	0.00241623	0.733181	0.463449
rs3885179	19	14827830	0.00038712	0.00109292	0.354206	0.723185	-3.22e-05	0.00148153	-0.0217412	0.982654
rs111714886	19	14828347	7.98e-05	0.00166675	0.0478907	0.961803	-0.00191854	0.00225856	-0.849455	0.395629
rs113799168	19	14828366	-0.000179016	0.000963537	-0.185791	0.852609	-0.000762352	0.00130624	-0.583625	0.559473
rs3764626	19	14829749	-0.000849721	0.0004701	-1.80753	0.0706799	-0.000303448	0.000637291	-0.476153	0.633966
rs117863960	19	14836462	0.00124065	0.00121365	1.02224	0.306667	-0.000395546	0.00164541	-0.240393	0.810026
rs11671118	19	14837286	-0.000899962	0.00047491	-1.89502	0.0580912	-0.000367694	0.00064375	-0.571175	0.567881
rs2524359	19	14838552	0.000198609	0.00043692	0.454566	0.649422	-0.00103253	0.000592172	-1.74363	0.0812251
rs4808387	19	14839160	-0.000625399	0.000475899	-1.31414	0.188799	-0.000147534	0.000645146	-0.228683	0.819116
rs55678034	19	14840668	0.00168588	0.00162755	1.03584	0.300278	0.00066224	0.00220639	0.300147	0.764065
rs2732796	19	14844775	-0.000622922	0.000490917	-1.26889	0.20448	-0.000687349	0.000665664	-1.03258	0.301803
rs2524379	19	14854034	0.00014693	0.000440449	0.333591	0.738689	-0.00093791	0.000597186	-1.57055	0.116289
rs61732002	19	14854233	0.00182221	0.00206164	0.883864	0.37677	0.00223024	0.00279521	0.797877	0.424943
rs117617387	19	14854338	0.000512237	0.00151678	0.337713	0.735579	0.00421024	0.00205618	2.0476	0.0405996
rs117573177	19	14856268	0.000754011	0.00157893	0.477545	0.632974	0.00151363	0.00214006	0.707282	0.479392
rs58281547	19	14857055	-0.000101771	0.000951268	-0.106985	0.914801	-0.0010419	0.00128992	-0.807724	0.41925
rs34186967	19	14857791	0.000113445	0.000440123	0.257758	0.796594	-0.000902071	0.000596565	-1.51211	0.130508
rs2524383	19	14862430	0.000493888	0.000473419	1.04324	0.29684	0.00122779	0.000641758	1.91316	0.0557279
rs62122600	19	14863150	-0.00104209	0.000908025	-1.14765	0.251115	0.0015178	0.00123086	1.23312	0.217532
rs62122622	19	14871727	4.88e-05	0.00088957	0.0548263	0.956277	-0.00119618	0.00120602	-0.991843	0.321275
rs3829680	19	14880806	-0.000414828	0.000428899	-0.967193	0.333448	-0.000345991	0.000581576	-0.594919	0.551898
rs11878443	19	14882346	0.00227943	0.00158658	1.4367	0.150805	0.000410337	0.002151	0.190766	0.848709
rs116687791	19	14885238	-0.000812278	0.00142275	-0.57092	0.568054	-0.000512073	0.00192852	-0.265527	0.790604
rs12980660	19	14886892	-0.000428289	0.000429315	-0.99761	0.318469	0.00055046	0.000581992	0.94582	0.344241
rs2286361	19	14887259	-0.000334692	0.000429361	-0.779511	0.435679	0.000573618	0.000582108	0.985415	0.324421
rs11881701	19	14888054	8.85e-05	0.000466002	0.189886	0.849399	-0.0001616	0.000631969	-0.255709	0.798175
rs12983098	19	14890243	0.000972243	0.000598334	1.62492	0.104181	-0.000848616	0.000811238	-1.04608	0.295527
rs73521918	19	14893537	0.000900908	0.00142219	0.633466	0.52643	0.000672462	0.00192832	0.34873	0.727292
rs11881545	19	14894602	-0.000756153	0.000771938	-0.979551	0.327309	0.00102448	0.00104639	0.97906	0.327551
rs1860032	19	14895628	9.31e-05	0.000536012	0.173676	0.862121	0.000675269	0.000726839	0.929049	0.352865
rs117770325	19	14898112	0.00295703	0.00175214	1.68766	0.091477	0.00359079	0.00237554	1.51156	0.130646
rs16979900	19	14902084	6.97e-05	0.00050024	0.139315	0.889201	-0.000318323	0.000678129	-0.469414	0.638774
rs73004304	19	14910210	0.00037429	0.000524267	0.713929	0.475271	0.000645478	0.000710735	0.908184	0.363782
rs16979912	19	14910321	0.000395796	0.00052375	0.755696	0.449832	0.000648708	0.000710054	0.913603	0.360926
rs10415312	19	14910438	-0.000776971	0.000732186	-1.06117	0.288615	-0.000779869	0.000992428	-0.78582	0.431974
rs10415562	19	14910573	0.000191735	0.000504638	0.379946	0.703986	-0.000726045	0.000684449	-1.06077	0.288794
rs17230134	19	14910654	0.000386079	0.000524899	0.73553	0.462018	0.000662909	0.00071152	0.93168	0.351503
rs117261516	19	14919368	0.00080261	0.00179525	0.447075	0.654821	-0.000373491	0.00243278	-0.153524	0.877985
rs8112045	19	14919887	-0.00076283	0.000561647	-1.3582	0.174401	6.92e-05	0.000761592	0.09084	0.92762
rs8104030	19	14925626	-0.000875106	0.000475135	-1.84181	0.0655044	0.000263539	0.000644133	0.409138	0.682439
rs73504295	19	14928826	-0.00210348	0.00158498	-1.32713	0.184466	0.000925361	0.00214882	0.430637	0.666733
rs74776643	19	14931550	0.000450868	0.000769012	0.586295	0.557678	-0.0017253	0.00104244	-1.65506	0.0979143
rs7258230	19	14932957	0.000362264	0.000443113	0.817543	0.413619	0.000744721	0.000600817	1.23951	0.215156
rs2190686	19	14938616	0.000619763	0.000434828	1.42531	0.154069	0.000800609	0.000589404	1.35834	0.174358
rs8101893	19	14940001	0.000511817	0.000475592	1.07617	0.281853	0.00125641	0.000644769	1.94862	0.051342
rs10426228	19	14942624	0.000320363	0.000645489	0.49631	0.619676	-0.000512451	0.000875184	-0.585535	0.558188
rs2335225	19	14942691	0.000590266	0.000434674	1.35795	0.174481	0.000973015	0.000589246	1.65129	0.0986807
rs116943668	19	14949864	0.000363806	0.00100426	0.362262	0.717156	0.00209592	0.00136151	1.53941	0.123706
rs9305051	19	14950433	0.000169749	0.000480463	0.353304	0.723861	-0.00083981	0.000651399	-1.28924	0.197315
rs16979965	19	14950679	0.000386655	0.000537828	0.71892	0.472191	0.000551905	0.000728977	0.757095	0.448994
rs12972670	19	14952238	-0.000528306	0.00056499	-0.935072	0.349752	0.000294957	0.000766125	0.384998	0.700239
rs4374305	19	14954503	-0.000104423	0.000935673	-0.111602	0.911139	-0.000225177	0.00126833	-0.177538	0.859086
rs12463274	19	14958042	-0.000121381	0.000889391	-0.136476	0.891445	-4.78e-05	0.00120561	-0.0396527	0.96837
rs117376612	19	14971069	-0.000974148	0.0015333	-0.635325	0.525217	0.00282007	0.00207978	1.35595	0.175117
rs8113127	19	14972526	-0.000310544	0.000432405	-0.718179	0.472648	-0.000239481	0.000586176	-0.408549	0.682871
rs61741191	19	14974894	0.000807684	0.00102914	0.784814	0.432563	0.00164949	0.0013951	1.18234	0.237071
rs10407452	19	14974930	0.00026202	0.000463313	0.565535	0.57171	-0.00020303	0.000628342	-0.32312	0.746605
rs10407682	19	14975040	-1.54e-05	0.000496712	-0.0309203	0.975333	-0.000162092	0.000673315	-0.240737	0.809759
rs11085912	19	14975471	0.000213454	0.000463761	0.460266	0.645325	-0.000198785	0.000628706	-0.316182	0.751865
rs1236192	19	14982788	-0.000747313	0.00144858	-0.515892	0.60593	-0.00167289	0.00196357	-0.85196	0.394237
rs55981116	19	14985962	0.000336828	0.000628558	0.535875	0.592046	0.000655841	0.000851911	0.769847	0.441391
rs16980028	19	14988156	-4.88e-05	0.000588317	-0.0829146	0.933919	-0.000172835	0.00079746	-0.216732	0.828417
rs2108523	19	14989048	2.12e-05	0.000487613	0.0434863	0.965314	-0.00063466	0.000661192	-0.959871	0.337121
rs117855970	19	14990783	0.000228606	0.00166282	0.13748	0.890651	0.00205578	0.0022535	0.912261	0.361632
rs13345394	19	14991459	-0.00024868	0.00138902	-0.179033	0.857912	-0.00101058	0.00188447	-0.536269	0.591773
rs13345907	19	14992939	0.000340853	0.000464811	0.733316	0.463367	0.000689169	0.000630379	1.09326	0.27428
rs4808631	19	14997021	0.000441414	0.000433521	1.01821	0.308581	0.000651819	0.000587633	1.10923	0.267332
rs8108026	19	14997144	0.000330797	0.00046664	0.708891	0.478393	0.000475617	0.000632818	0.751586	0.4523
rs10407777	19	14997227	0.000225868	0.000686298	0.329112	0.742072	6.51e-05	0.000930256	0.0699307	0.944249
rs16980096	19	15000922	0.000660307	0.000982904	0.671792	0.501717	0.000789559	0.00133278	0.592415	0.553573
rs73011261	19	15001542	0.000179762	0.00116761	0.153957	0.877644	-0.00034853	0.00158319	-0.220144	0.82576
rs10423261	19	15006487	0.000835908	0.0012262	0.681709	0.495424	0.00103961	0.00166212	0.62547	0.531663
rs117226271	19	15010008	-0.00059087	0.00128542	-0.459669	0.645754	0.000809742	0.00174245	0.464716	0.642135
rs7260348	19	15011442	0.000585773	0.000787655	0.743692	0.457064	0.000589773	0.00106785	0.5523	0.580743
rs4569396	19	15012726	-1.46e-05	0.000451286	-0.0324168	0.97414	-0.000315231	0.000611834	-0.515223	0.606398
rs10410031	19	15013532	0.000177462	0.000454018	0.390871	0.695893	0.000904001	0.00061565	1.46837	0.142005
rs117838435	19	15013991	0.00113784	0.000942218	1.20762	0.227193	0.00179268	0.00127715	1.40366	0.160422
rs60116307	19	15015909	0.000196817	0.0005764	0.34146	0.732758	0.00156585	0.000781356	2.00401	0.0450695
rs116712883	19	15016329	-0.0020774	0.00119108	-1.74413	0.0811379	-0.0028491	0.0016147	-1.76448	0.0776522
rs55934756	19	15016633	0.000191446	0.000567957	0.337079	0.736058	-0.000560035	0.000769777	-0.727529	0.466902
rs8102862	19	15017905	0.000358683	0.000916264	0.391462	0.695456	-0.000143005	0.00124157	-0.115181	0.908302
rs117855120	19	15023219	0.000725859	0.00115829	0.626666	0.530879	0.00169684	0.00157065	1.08034	0.279991
rs11671521	19	15025658	0.00110774	0.00125061	0.885755	0.37575	0.000551636	0.00169517	0.325416	0.744867
rs73020877	19	15026753	0.000350479	0.000522923	0.670231	0.502711	-2.15e-05	0.00070886	-0.0302795	0.975844
rs72489447	19	15026810	0.00360659	0.00145293	2.48228	0.0130549	-0.00202721	0.00196891	-1.02961	0.303193
rs56298772	19	15032374	0.000880453	0.00122178	0.720632	0.471136	0.00225693	0.00165602	1.36287	0.172926
rs57916163	19	15036496	0.00039544	0.000433269	0.91269	0.361406	0.00150277	0.000587414	2.55828	0.0105196
rs8101115	19	15036898	-0.000736408	0.000593504	-1.24078	0.214688	-0.000855387	0.000804661	-1.06304	0.287764
rs117412333	19	15037242	0.000122344	0.0013963	0.0876199	0.930179	0.00129121	0.00189336	0.681966	0.495261
rs2366860	19	15038754	-0.000704382	0.000426808	-1.65035	0.0988728	-0.00130273	0.000578674	-2.25124	0.024371
rs11667807	19	15042237	0.000675308	0.000834506	0.809231	0.418383	-0.000157291	0.00113146	-0.139015	0.889438
rs7259463	19	15043797	-0.000261622	0.000459013	-0.569966	0.568701	-0.000930065	0.000622336	-1.49447	0.135053
rs117121240	19	15045361	0.000349767	0.00137634	0.254128	0.799397	-0.00239531	0.00186723	-1.28281	0.199559
rs201365691	19	15052983	0.00187676	0.00161157	1.16456	0.2442	7.59e-05	0.0021846	0.0347447	0.972283
rs2074615	19	15067803	-0.000128921	0.000452135	-0.285137	0.775539	-0.0010552	0.000613071	-1.72117	0.0852217
rs12460353	19	15072635	-0.000378959	0.000750369	-0.505031	0.613537	0.000129618	0.00101746	0.127394	0.898628
rs2097837	19	15078987	-0.000368044	0.000451449	-0.815249	0.41493	-0.000408625	0.000612129	-0.667547	0.504423
rs11668879	19	15079104	0.000245561	0.000542145	0.452943	0.65059	0.000186784	0.000734949	0.254145	0.799384
rs45591838	19	15079385	0.00158275	0.00125269	1.26348	0.206417	-0.000867249	0.00169841	-0.510623	0.609615
rs6511993	19	15101303	5.51e-06	0.000446406	0.0123483	0.990148	-0.000366489	0.00060527	-0.605497	0.54485
rs74565038	19	15103048	0.00155577	0.00117058	1.32906	0.183829	-0.0021625	0.00158708	-1.36257	0.17302
rs735622	19	15103784	-0.000556015	0.000636378	-0.873718	0.382273	-0.000721705	0.000862814	-0.836455	0.4029
rs2886789	19	15104145	-1.91e-05	0.000430073	-0.0445027	0.964504	-0.000556403	0.000583099	-0.954218	0.339974
rs8105988	19	15105380	3.44e-05	0.00043119	0.0796858	0.936487	0.000299823	0.000584523	0.512936	0.607997
rs34299961	19	15106725	0.000483831	0.000588843	0.821664	0.411269	-0.000366126	0.000798279	-0.458645	0.64649
rs7256386	19	15108291	-0.000284116	0.000712488	-0.398766	0.690066	-0.000992297	0.000966129	-1.02709	0.304381
rs34560493	19	15108470	-0.000928342	0.000667619	-1.39053	0.16437	-0.000311764	0.00090526	-0.344391	0.730552
rs10423303	19	15112239	0.0010982	0.000862271	1.27361	0.202803	0.000314714	0.00116926	0.269156	0.78781
rs7247974	19	15113675	-0.000519988	0.000602904	-0.862473	0.388428	-0.000182877	0.000817559	-0.223686	0.823002
rs118191983	19	15115075	0.00315578	0.00158636	1.98933	0.0466662	0.0015118	0.0021507	0.702938	0.482095
rs10402035	19	15115678	0.000313339	0.000440683	0.711031	0.477066	-0.000210535	0.000597484	-0.352369	0.724562
rs16980187	19	15115757	0.000403029	0.000465609	0.865596	0.386713	-0.000240988	0.00063116	-0.381817	0.702597
rs10422640	19	15117912	0.000551706	0.000469433	1.17526	0.239891	0.000172373	0.000636515	0.270808	0.786539
rs11085936	19	15124694	0.000145163	0.000441295	0.328947	0.742196	0.000568846	0.000598141	0.951022	0.341594
rs77636572	19	15125643	-0.000591634	0.000639782	-0.924744	0.3551	-0.00110997	0.000867318	-1.27977	0.200627
rs11085942	19	15127618	-0.000225683	0.000483824	-0.466456	0.640889	0.000608686	0.000655969	0.927919	0.35345
rs10854138	19	15127728	-0.000259437	0.000473341	-0.548097	0.583626	0.000663573	0.000641716	1.03406	0.301109
rs112660788	19	15128250	-0.000126292	0.000816828	-0.154613	0.877127	-0.000754484	0.00110838	-0.680709	0.496056
rs71334756	19	15130090	6.04e-05	0.000603112	0.100208	0.920179	-0.000479977	0.000817785	-0.586924	0.557255
rs7248834	19	15131213	-0.000125624	0.000606236	-0.207219	0.835839	0.000131116	0.000821747	0.159557	0.87323
rs35352238	19	15131330	-5.8e-05	0.000477579	-0.121375	0.903394	-0.000133216	0.000647425	-0.205763	0.836976
rs8111625	19	15133762	0.000251357	0.000553508	0.454116	0.649746	0.00178991	0.000750281	2.38566	0.0170493
rs117975778	19	15138406	-0.000199791	0.0011745	-0.170107	0.864926	0.00121123	0.00159158	0.761021	0.446645
rs79574972	19	15139479	-0.000110019	0.00151281	-0.0727249	0.942025	-0.00467097	0.00205089	-2.27754	0.022755
rs12976982	19	15139625	-0.000340897	0.00043364	-0.78613	0.431792	-0.000644477	0.000587846	-1.09634	0.272932
rs77807702	19	15146205	-0.000453338	0.000888773	-0.510072	0.610002	-0.000548569	0.00120484	-0.455306	0.64889
rs714920	19	15151718	0.000156377	0.000428188	0.365208	0.714957	-0.000345698	0.000580603	-0.595413	0.551568
rs7507459	19	15153851	0.000369757	0.000426092	0.867787	0.385511	-4.64e-05	0.000577563	-0.0802711	0.936022
rs12710293	19	15156473	0.000353607	0.000503515	0.702277	0.482507	-0.00135841	0.000682752	-1.98961	0.0466351
rs10402971	19	15158135	0.000108222	0.000430208	0.251557	0.801384	0.000546122	0.000583244	0.936354	0.349092
rs117952969	19	15160031	0.000434898	0.00100434	0.433017	0.665003	0.000498216	0.00136149	0.365935	0.714414
rs10425745	19	15169836	-0.000582358	0.00048058	-1.21178	0.225597	-0.000360039	0.000651479	-0.552649	0.580504
rs10419504	19	15178318	0.000330825	0.000506712	0.652886	0.51383	0.00265452	0.000686826	3.86491	0.000111155
rs8102919	19	15179244	-0.00109001	0.000555326	-1.96283	0.0496665	-0.00130925	0.000752815	-1.73913	0.0820121
rs117095053	19	15183132	0.000360957	0.000977357	0.36932	0.71189	-0.000923691	0.0013251	-0.697073	0.485758
rs12975987	19	15185722	-3.22e-05	0.000432841	-0.0744917	0.940619	-0.000525774	0.000587028	-0.895653	0.370439
rs6512011	19	15185798	0.000230286	0.000775172	0.297077	0.766408	0.00182729	0.00105104	1.73855	0.0821144
rs7253708	19	15190417	2.51e-05	0.000804119	0.0311641	0.975139	0.00202523	0.00109003	1.85796	0.0631757
rs7255078	19	15190752	1.6e-05	0.000828947	0.0193395	0.98457	-0.000885886	0.0011239	-0.788227	0.430564
rs73006899	19	15194268	-0.000446775	0.000731828	-0.610491	0.541537	-9.5e-05	0.00099228	-0.0957248	0.923739
rs67711400	19	15194493	-5.16e-05	0.000433885	-0.11902	0.905259	0.00100982	0.000588091	1.71711	0.0859605
rs12608898	19	15196636	0.000194233	0.000459486	0.422718	0.672502	0.000895183	0.000622747	1.43748	0.150584
rs58719128	19	15197737	-0.000107103	0.000558741	-0.191686	0.847988	0.000550648	0.000757429	0.726996	0.467229
rs59166286	19	15198024	-0.000100966	0.000558575	-0.180756	0.856559	0.000497776	0.000757193	0.657397	0.510926
rs8104843	19	15198292	0.000478898	0.000615253	0.778376	0.436348	0.000979057	0.000833936	1.17402	0.240388
rs73008811	19	15198441	-0.00011666	0.000557679	-0.209188	0.834301	0.000554609	0.000755993	0.733617	0.463183
rs8108721	19	15198507	0.000586474	0.000616026	0.952028	0.341084	0.00108555	0.000835203	1.29975	0.193687
rs73008812	19	15198606	-0.000104454	0.000560977	-0.1862	0.852288	0.00038363	0.000760511	0.504437	0.613955
rs8105737	19	15198631	0.000218657	0.000458926	0.476454	0.633752	0.000906333	0.000622156	1.45676	0.145184
rs144766527	19	15198666	0.000716328	0.00180578	0.396686	0.6916	0.00232995	0.00244838	0.951629	0.341286
rs75323205	19	15198720	-0.000913116	0.00200476	-0.455474	0.648769	0.00100235	0.00271623	0.369022	0.712111
rs16980317	19	15202789	-0.000343503	0.00101747	-0.337606	0.73566	0.000692997	0.00137955	0.502335	0.615432
rs9305060	19	15205503	-0.00280201	0.0012817	-2.18617	0.0288037	-0.000339174	0.00173763	-0.195194	0.845242
rs113297982	19	15207968	0.00198505	0.000981042	2.02341	0.0430313	0.00131245	0.00132971	0.987017	0.323635
rs10221448	19	15209043	0.00133171	0.000750033	1.77554	0.0758106	0.00243841	0.00101628	2.39935	0.016425
rs7246549	19	15212304	-0.000276138	0.000465256	-0.593518	0.552835	0.00121466	0.000630594	1.92622	0.0540776
rs7251788	19	15214168	0.000395438	0.000779576	0.507248	0.611981	4.22e-05	0.00105709	0.039923	0.968155
rs12972958	19	15227798	-0.000540225	0.000463324	-1.16598	0.243624	0.000632677	0.000628154	1.0072	0.313839
rs2240299	19	15228982	-0.000555535	0.000526082	-1.05599	0.290975	0.000471741	0.000713366	0.661288	0.508428
rs77338115	19	15233468	-0.000124176	0.00114506	-0.108445	0.913643	-0.000857243	0.00155213	-0.5523	0.580743
rs2074265	19	15233581	-4.82e-05	0.000426471	-0.112933	0.910084	5.58e-05	0.000578246	0.0964342	0.923176
rs59102460	19	15233732	0.00115071	0.00202776	0.567477	0.570391	0.00388637	0.00274956	1.41345	0.157524
rs149426594	19	15235879	0.000884175	0.00133244	0.663575	0.506963	0.000444046	0.0018063	0.245831	0.805813
rs12460929	19	15236462	-0.000118383	0.000446652	-0.265044	0.790976	-0.000297995	0.0006056	-0.492066	0.622673
rs1476528	19	15237039	0.000281668	0.000427711	0.658547	0.510187	9.05e-05	0.000579781	0.156041	0.876001
rs74340166	19	15248549	-0.00019305	0.00104657	-0.184461	0.853652	0.000490913	0.00141922	0.345903	0.729416
rs11882609	19	15252255	0.000858008	0.0006169	1.39084	0.164276	0.000809829	0.000836442	0.968183	0.332954
rs10420355	19	15252881	2.56e-05	0.000538114	0.0475008	0.962114	0.000649215	0.000729408	0.890056	0.373436
rs768168	19	15268533	0.000506916	0.000507789	0.998281	0.318144	0.000554606	0.000688487	0.805543	0.420507
rs62113787	19	15269751	-0.00519227	0.00154281	-3.36547	0.000764224	-0.00491416	0.00209181	-2.34924	0.0188124
rs12082	19	15270636	0.000719676	0.00117593	0.612004	0.540536	0.00164148	0.00159477	1.02929	0.303345
rs1044009	19	15271771	0.000745783	0.000518467	1.43844	0.150311	0.000650386	0.000702905	0.925284	0.354819
rs115582213	19	15273335	0.00152217	0.00202932	0.750091	0.4532	-0.00347978	0.00275073	-1.26504	0.205859
rs117680809	19	15273704	0.000432776	0.0011281	0.383633	0.701251	0.000195341	0.00152928	0.127734	0.89836
rs12981158	19	15275757	0.000741179	0.000627742	1.18071	0.23772	0.000410997	0.000850978	0.48297	0.629117
rs10415431	19	15277027	7.16e-05	0.000727469	0.0984364	0.921586	0.000509144	0.000986144	0.516298	0.605646
Affx-36226584	19	15290236	-0.000408825	0.00154117	-0.265269	0.790802	-0.000527004	0.00208884	-0.252295	0.800813
rs1043996	19	15295134	0.000216861	0.000475549	0.456023	0.648374	0.00027172	0.000644654	0.421497	0.673392
rs10408984	19	15298270	-0.000287529	0.000645093	-0.445718	0.655801	-5.37e-05	0.0008745	-0.0613786	0.951058
Affx-36226595	19	15300136	0.00140347	0.00128304	1.09386	0.274016	0.00292033	0.00173925	1.67907	0.0931391
rs11882186	19	15312030	1.8e-05	0.000646723	0.0277908	0.977829	-0.000648645	0.00087688	-0.739719	0.459471
rs77071715	19	15313829	-0.000342614	0.000787327	-0.43516	0.663446	-0.00157581	0.00106734	-1.47639	0.139841
rs4809067	19	15315506	-5.02e-05	0.000640011	-0.0783623	0.93754	4.72e-05	0.000868071	0.0543259	0.956676
rs35493345	19	15325204	0.000160968	0.00150428	0.107007	0.914784	0.00323278	0.00203966	1.58496	0.112977
rs4809110	19	15328028	-0.000836857	0.000573847	-1.45833	0.144751	-0.00117266	0.000777978	-1.50732	0.13173
rs757291	19	15337785	-0.000311895	0.000466496	-0.668591	0.503757	-0.000747049	0.000632094	-1.18186	0.237261
rs35676845	19	15350625	-0.0052778	0.00171823	-3.07165	0.00212899	-0.00347026	0.00233004	-1.48936	0.136395
rs11668977	19	15356746	0.00207032	0.00130897	1.58164	0.113733	0.00334628	0.00177461	1.88564	0.0593443
rs8104223	19	15363477	-0.000222168	0.000455406	-0.487845	0.62566	-0.00120579	0.000617422	-1.95294	0.0508275
rs4809125	19	15380872	0.000173835	0.00133761	0.129959	0.896599	0.00102992	0.00181289	0.568111	0.56996
rs34893821	19	15382591	0.00214874	0.00141918	1.51407	0.130009	0.00215558	0.00192366	1.12056	0.262475
rs4809130	19	15387928	0.000395263	0.000667405	0.592239	0.553691	0.000254149	0.000904722	0.280914	0.778777
rs79111137	19	15391344	0.000689677	0.00150822	0.45728	0.64747	-0.000550158	0.00204449	-0.269093	0.787858
rs11672005	19	15394539	0.00141593	0.00139917	1.01198	0.311549	9.52e-05	0.0018973	0.0501853	0.959975
rs75064380	19	15401543	0.000519406	0.00192592	0.269692	0.787397	-0.00054709	0.00261064	-0.209562	0.83401
rs7253596	19	15408614	0.000685148	0.000561813	1.21953	0.222644	0.00174512	0.000761664	2.29119	0.0219529
rs34636049	19	15410160	0.000791931	0.00056906	1.39165	0.164031	0.0016618	0.000771506	2.15397	0.0312436
rs76137286	19	15410750	-8.53e-05	0.00135153	-0.0630925	0.949693	0.000445671	0.00183195	0.243278	0.807791
rs11671056	19	15411888	0.000706849	0.000562289	1.25709	0.208721	0.00167238	0.000762277	2.19393	0.0282414
rs72994027	19	15430227	0.000715682	0.00192264	0.372239	0.709715	-0.000448834	0.00260626	-0.172214	0.86327
rs75354807	19	15436222	-0.00151534	0.00188958	-0.801944	0.422586	-0.000219706	0.00256172	-0.0857649	0.931653
rs72994031	19	15437484	0.000564519	0.000980563	0.575709	0.564812	-0.000119437	0.00132964	-0.0898263	0.928425
rs7257178	19	15441070	-0.000280554	0.000467705	-0.599852	0.548606	-0.000707871	0.000634187	-1.11619	0.264343
rs10405035	19	15447898	0.000153429	0.000427018	0.359303	0.719369	0.000479485	0.000578908	0.828258	0.407525
rs75275864	19	15449468	0.000235411	0.00159397	0.147688	0.882589	-0.000549226	0.00216046	-0.254217	0.799328
rs12981207	19	15467442	-0.00090413	0.000752621	-1.20131	0.229633	-0.00211723	0.00102038	-2.07495	0.0379922
rs2024164	19	15469602	0.000129124	0.00134107	0.0962838	0.923295	0.00201621	0.00181798	1.10904	0.267414
rs117518411	19	15478567	-0.00200265	0.00164642	-1.21636	0.223848	0.00126727	0.00223236	0.567683	0.570251
rs45479794	19	15483137	-0.00162312	0.00212361	-0.764319	0.444678	0.00138311	0.00288051	0.480163	0.631112
rs72994068	19	15493929	-0.00179186	0.00193315	-0.926913	0.353972	-0.000113577	0.00262124	-0.0433295	0.965439
rs117482927	19	15501718	-0.000695769	0.00164061	-0.424093	0.671498	-0.000139328	0.00222323	-0.0626692	0.95003
rs117122231	19	15513003	0.000411203	0.00108558	0.378786	0.704847	0.000560783	0.00147153	0.381089	0.703138
rs12972998	19	15513054	0.0014684	0.000495784	2.96177	0.00305898	0.00126522	0.000672061	1.88259	0.0597566
rs7246816	19	15514660	-0.000681129	0.000483741	-1.40804	0.159119	-0.00040479	0.000655745	-0.617298	0.537039
rs7245680	19	15528224	-2.29e-05	0.000592592	-0.0386075	0.969203	0.000352173	0.000803847	0.43811	0.661307
rs3786853	19	15528983	-0.000527648	0.000453813	-1.1627	0.244953	-0.00110807	0.000615069	-1.80154	0.0716191
rs4809191	19	15529193	0.000364269	0.000685667	0.531263	0.595237	-0.000134365	0.000929504	-0.144555	0.885062
rs75393863	19	15529992	-0.000426243	0.00122619	-0.347616	0.728129	0.000229129	0.00166288	0.137791	0.890406
rs76548021	19	15537023	-0.00112894	0.00118727	-0.950873	0.341669	-0.00180457	0.00160962	-1.12112	0.26224
rs118054790	19	15540155	-0.00130245	0.00137833	-0.944942	0.344689	-0.000180373	0.00186908	-0.0965035	0.923121
rs75784088	19	15542483	-0.000720573	0.00148211	-0.48618	0.62684	-0.000373536	0.00200907	-0.185924	0.852504
rs1005953	19	15549255	0.00127522	0.000475972	2.67919	0.00738035	0.00132225	0.000645237	2.04924	0.0404391
rs76989984	19	15557444	0.000455617	0.00130657	0.348711	0.727306	-0.00143821	0.00177055	-0.812295	0.416623
rs62115900	19	15561428	0.00113482	0.00132862	0.854135	0.393031	-0.00175179	0.00180067	-0.972851	0.330628
rs9646651	19	15565046	0.000350698	0.00084079	0.417106	0.676601	0.00159146	0.00113991	1.39613	0.162677
rs56209154	19	15565646	-0.000227927	0.00155765	-0.146328	0.883663	-8.91e-05	0.00211171	-0.0421844	0.966352
rs111926807	19	15566900	0.0023632	0.0015798	1.49588	0.134685	0.000535579	0.00214059	0.250201	0.802432
rs79229584	19	15579645	-0.000768059	0.000976875	-0.786241	0.431727	-0.00218185	0.00132427	-1.64759	0.0994371
rs2304200	19	15580658	-0.000571703	0.000774494	-0.738163	0.460416	-0.000674973	0.00104901	-0.643435	0.519942
rs8099840	19	15581025	-0.000417961	0.000438234	-0.953741	0.340216	-1.54e-05	0.000594071	-0.0259951	0.979261
rs10164310	19	15585945	-0.000519682	0.000570495	-0.910931	0.362332	-0.000115573	0.000773522	-0.149411	0.881229
rs4808309	19	15586077	0.000453669	0.000458216	0.990075	0.322138	0.000608828	0.000621534	0.979558	0.327305
rs892145	19	15586672	-0.000489414	0.000440251	-1.11167	0.266281	-0.000154604	0.000596991	-0.258972	0.795657
rs733731	19	15587185	-0.000332499	0.000436289	-0.762109	0.445996	-0.000335748	0.000591528	-0.567595	0.57031
rs1560727	19	15587472	-5.85e-05	0.000510951	-0.114506	0.908837	-9.88e-05	0.000692674	-0.142655	0.886563
rs959117	19	15589328	-0.000236199	0.000429073	-0.550488	0.581985	-0.000510471	0.000581634	-0.87765	0.380134
rs116968049	19	15593825	0.000916537	0.00107937	0.849141	0.395803	-0.00109609	0.00146308	-0.749168	0.453757
rs56306510	19	15595193	-0.000547062	0.000562409	-0.972712	0.330697	-0.00012807	0.000762684	-0.16792	0.866646
rs111725247	19	15597484	0.00209528	0.00132841	1.57729	0.11473	0.00217367	0.00180108	1.20687	0.227482
rs73510202	19	15600034	0.00148632	0.00120339	1.23511	0.21679	-7.82e-05	0.00163119	-0.047963	0.961746
rs56010682	19	15611851	-0.000291464	0.000481154	-0.605761	0.544674	-5.21e-05	0.000652662	-0.0797699	0.93642
rs8105466	19	15617518	-0.000537515	0.000561585	-0.957139	0.338498	-0.000280044	0.000761316	-0.367843	0.712991
rs73512616	19	15619880	0.000415504	0.00141524	0.293593	0.769069	-0.000343325	0.00191831	-0.178973	0.857959
rs111454238	19	15621129	0.0018131	0.00128892	1.40668	0.159523	0.00226021	0.00174764	1.2933	0.195909
rs8110707	19	15621503	0.000592174	0.000460499	1.28594	0.198465	-4.18e-05	0.000624331	-0.0669857	0.946593
rs6512042	19	15625172	0.000145264	0.000573242	0.253407	0.799954	-0.000176562	0.000777448	-0.227104	0.820343
rs116981979	19	15629992	-0.00123928	0.00150192	-0.825133	0.409297	-0.00090062	0.00203553	-0.442449	0.658165
rs112286017	19	15632989	0.000296119	0.00142121	0.208357	0.83495	-0.00140328	0.00192691	-0.728252	0.46646
rs11085958	19	15640288	-0.000146538	0.000429279	-0.341359	0.732834	-0.000589962	0.000582197	-1.01334	0.3109
rs73512652	19	15640669	-7.88e-05	0.00145393	-0.0541959	0.956779	-0.00119806	0.00197085	-0.607889	0.543261
rs4808316	19	15643525	-0.00175072	0.00128955	-1.35762	0.174586	-0.00183044	0.00174772	-1.04733	0.294947
rs12980464	19	15643590	0.000470899	0.00046411	1.01463	0.310284	0.000270877	0.000629247	0.430478	0.666848
rs78347346	19	15643854	-0.00139311	0.00189666	-0.734505	0.462641	-0.000116544	0.00257072	-0.0453351	0.96384
rs17707991	19	15644939	-0.000323545	0.000974393	-0.332048	0.739853	-0.000659362	0.00132204	-0.498747	0.617958
rs11666601	19	15648715	-0.000162208	0.000662389	-0.244883	0.806547	-0.000381761	0.000897688	-0.425271	0.67064
rs28631843	19	15648867	0.000420423	0.00100831	0.41696	0.676708	0.000478277	0.00136711	0.349845	0.726456
rs1273529	19	15649293	-0.000164285	0.000498517	-0.329548	0.741742	-0.000358935	0.000675723	-0.531186	0.59529
rs72620566	19	15649446	0.00029466	0.000959733	0.307023	0.758826	-0.00116797	0.00130108	-0.89769	0.369351
rs117345726	19	15652416	0.00380788	0.00146203	2.60452	0.00920079	-0.000908134	0.00198204	-0.458182	0.646822
rs8100255	19	15655168	1.64e-06	0.000470734	0.00348916	0.997216	-0.000324535	0.000638067	-0.508622	0.611018
rs77436773	19	15655205	0.00132269	0.00156889	0.843077	0.399186	-3.52e-05	0.00212707	-0.0165536	0.986793
rs12979508	19	15655310	-0.000358786	0.000429234	-0.835875	0.403226	-0.000127438	0.000582083	-0.218935	0.826701
rs2886571	19	15657412	-0.00104119	0.000493392	-2.11028	0.0348353	-0.000947019	0.000669127	-1.41531	0.15698
rs2280434	19	15662732	0.000337026	0.00042852	0.786488	0.431582	0.000240929	0.000580855	0.414784	0.678301
rs80339909	19	15663650	-0.000246104	0.00120644	-0.203992	0.83836	-0.00110279	0.00163526	-0.67438	0.500071
rs8112108	19	15666533	0.000187331	0.00046799	0.400289	0.688944	0.000397105	0.000634753	0.625606	0.531574
rs79232835	19	15667491	-0.000235018	0.00204449	-0.114951	0.908484	0.000322058	0.00277118	0.116217	0.907481
rs13345310	19	15671453	-0.000295892	0.000637143	-0.464404	0.642359	0.000968834	0.000863599	1.12186	0.261924
rs7254996	19	15674488	-0.000117955	0.000801512	-0.147165	0.883002	0.00145403	0.00108663	1.33811	0.180862
rs62113249	19	15676712	-0.00302394	0.00150751	-2.00591	0.0448666	0.0010471	0.0020441	0.512255	0.608473
rs17708130	19	15676750	0.000205382	0.0004305	0.477079	0.633307	-7.19e-05	0.000583513	-0.123238	0.901919
rs56753114	19	15677321	-0.00129637	0.000759266	-1.7074	0.0877487	-0.000509048	0.00102916	-0.494627	0.620864
rs78137572	19	15677349	-0.000382323	0.000728117	-0.525084	0.599525	0.000960502	0.000987211	0.972944	0.330582
rs1273516	19	15677710	0.000550008	0.000438326	1.25479	0.209555	0.000295608	0.000594075	0.497594	0.618771
rs72997949	19	15679879	-0.000315956	0.000432675	-0.730239	0.465245	-0.000970655	0.00058683	-1.65407	0.0981153
rs1273508	19	15680203	0.000975969	0.000697366	1.39951	0.161662	-8.74e-05	0.000945392	-0.0924604	0.926332
rs1273507	19	15681069	-0.000230793	0.000523051	-0.441245	0.659036	-0.000549131	0.000709049	-0.774461	0.438659
rs72997970	19	15683601	0.000941272	0.000599325	1.57055	0.116288	-9.78e-05	0.000812409	-0.120411	0.904158
rs1122320	19	15684372	-0.000434733	0.000524808	-0.828367	0.407464	-0.000918401	0.000711366	-1.29104	0.196691
rs11666356	19	15690666	0.000916099	0.000596962	1.5346	0.124883	-6.05e-05	0.000809408	-0.0747664	0.940401
rs586608	19	15694168	8.63e-05	0.000677969	0.127256	0.898738	3.67e-05	0.000918995	0.0399783	0.96811
rs1290636	19	15696195	-0.000727605	0.000460212	-1.58102	0.113874	-1.06e-05	0.000623909	-0.0170594	0.986389
rs652206	19	15703358	0.00143446	0.0016649	0.861593	0.388912	0.00142783	0.0022559	0.63293	0.52678
rs62115138	19	15712240	0.000138907	0.000441227	0.314819	0.752899	-0.000430594	0.000598168	-0.719855	0.471615
rs75632712	19	15712708	0.00150309	0.00121217	1.24	0.214978	0.000280402	0.00164329	0.170635	0.864511
rs4358059	19	15715554	0.000213	0.000438052	0.486243	0.626795	-0.000346778	0.000594722	-0.583092	0.559832
rs34260356	19	15715830	8.24e-05	0.00043716	0.188546	0.850448	0.000552066	0.000592634	0.931545	0.351572
rs17682164	19	15717915	-0.000634896	0.000507225	-1.25171	0.210678	-0.000213072	0.000687691	-0.309837	0.756685
rs1474472	19	15720533	-0.000433689	0.0005041	-0.860323	0.389611	-0.000189721	0.000683346	-0.277635	0.781292
rs3764563	19	15724203	0.000375511	0.00071344	0.526338	0.598654	0.000879369	0.000967032	0.909348	0.363167
rs73001907	19	15726560	-0.000633986	0.000583036	-1.08739	0.276867	-0.000208644	0.000790575	-0.263914	0.791846
rs4646524	19	15727492	-0.000570695	0.000596375	-0.95694	0.338598	-0.000192866	0.000808495	-0.238549	0.811456
rs7254518	19	15727766	-0.000238675	0.000427269	-0.558606	0.576431	0.000260641	0.000579073	0.450101	0.652638
rs118135160	19	15738860	-0.000800887	0.00124822	-0.641623	0.521118	0.00145646	0.00169166	0.860963	0.389259
rs2056822	19	15739597	-0.000182775	0.00048407	-0.377579	0.705744	0.000300357	0.000656462	0.457539	0.647284
rs4239614	19	15740220	-0.000166472	0.000484247	-0.343776	0.731015	0.000340787	0.000656476	0.519116	0.60368
rs117071298	19	15740405	-0.000425088	0.000981751	-0.432989	0.665023	-0.000600071	0.00133047	-0.451021	0.651975
rs2077040	19	15755840	-0.000380466	0.000447072	-0.851016	0.394761	5.85e-05	0.00060607	0.096545	0.923088
rs2683036	19	15762713	0.000891774	0.000498869	1.78759	0.0738432	-0.000502188	0.000676164	-0.742702	0.457663
rs1805041	19	15763691	0.00082305	0.000502503	1.6379	0.101443	-0.000457933	0.000680797	-0.672643	0.501175
rs1805042	19	15763721	-0.000455962	0.00044965	-1.01404	0.310566	7.41e-05	0.000609558	0.121523	0.903277
rs28371496	19	15768672	-0.00192416	0.000937494	-2.05245	0.0401271	-0.00138007	0.00127082	-1.08597	0.277491
rs28371512	19	15771115	0.00276488	0.00131004	2.11052	0.034814	0.000834605	0.00177637	0.469838	0.638471
rs77552833	19	15774032	0.000129846	0.00154922	0.0838138	0.933205	0.00142294	0.00209912	0.677876	0.497851
rs2683028	19	15774241	0.00109547	0.000944097	1.16033	0.245914	-0.00107857	0.0012802	-0.842503	0.399507
rs117654363	19	15777435	-0.00024273	0.00120537	-0.201375	0.840406	-0.000685641	0.00163397	-0.419617	0.674766
rs4808350	19	15777633	-0.000124584	0.000513576	-0.242582	0.80833	0.000354532	0.000696203	0.509237	0.610586
rs80184177	19	15778228	0.000565576	0.000885475	0.638726	0.523002	-3.53e-05	0.00120027	-0.0293803	0.976561
rs60655501	19	15779798	-9.38e-05	0.000514519	-0.182306	0.855343	0.00035209	0.000697381	0.504874	0.613647
rs7255963	19	15780747	0.000252439	0.000570711	0.442323	0.658256	0.00119196	0.000773641	1.54072	0.123387
rs4807969	19	15781200	3.97e-05	0.00042794	0.0928711	0.926006	-0.000501576	0.000580231	-0.864443	0.387345
rs4807971	19	15781481	0.000480835	0.000431035	1.11554	0.264622	7.04e-05	0.000584297	0.120569	0.904032
rs3813137	19	15782397	-0.000290029	0.00092855	-0.312346	0.754778	-0.00140924	0.0012588	-1.11951	0.262924
rs7254013	19	15784061	0.000254654	0.000869812	0.292768	0.769699	0.00196644	0.00117911	1.66774	0.0953686
rs16995376	19	15784377	-0.00057876	0.000510282	-1.1342	0.256713	-0.00049181	0.000691453	-0.711269	0.476918
rs16995378	19	15784386	0.00030417	0.000869771	0.349713	0.726554	0.00203135	0.00117898	1.72298	0.0848928
rs116890653	19	15786713	-0.000827583	0.000988663	-0.837073	0.402552	5.03e-05	0.00133958	0.0375527	0.970044
rs609636	19	15789098	0.00028133	0.000870479	0.32319	0.746551	0.00189311	0.00118	1.60434	0.108641
rs609290	19	15789140	0.000276638	0.000872535	0.317051	0.751205	0.0019848	0.0011828	1.67805	0.0933389
rs113023755	19	15789662	-0.00127396	0.00120565	-1.05666	0.290669	-0.00232712	0.00163434	-1.42389	0.15448
rs2074568	19	15791132	0.000116777	0.000543743	0.214764	0.829951	-0.000163357	0.000737759	-0.221423	0.824763
rs2285888	19	15793235	0.000538534	0.000431126	1.24913	0.211617	3.61e-05	0.000584355	0.0618016	0.950721
rs11085971	19	15796813	-0.00010195	0.000738556	-0.138039	0.890209	-0.00102691	0.00100143	-1.02545	0.305151
Affx-15599233	19	15797532	-0.000711758	0.000497154	-1.43166	0.152241	-0.000219267	0.000674019	-0.325312	0.744945
rs10410357	19	15800331	0.000248178	0.000635571	0.39048	0.696182	-4.59e-05	0.000862599	-0.053255	0.957529
rs688755	19	15807305	-0.000818254	0.000497506	-1.64471	0.100031	-0.000125231	0.000674389	-0.185696	0.852683
rs74680926	19	15807491	-0.000609973	0.000954189	-0.639258	0.522656	-0.00113665	0.00129394	-0.878445	0.379703
rs593818	19	15807884	0.000514967	0.000427209	1.20542	0.228042	-6.67e-05	0.000579165	-0.115152	0.908325
rs594255	19	15807984	-0.000937707	0.000505162	-1.85625	0.0634189	-0.000189989	0.00068498	-0.277365	0.7815
rs4808368	19	15830583	0.000487363	0.000451558	1.07929	0.280458	-0.000118317	0.000612134	-0.193286	0.846735
rs2067083	19	15839081	-0.00091656	0.000474601	-1.93122	0.0534566	-0.000216339	0.000643548	-0.336166	0.736746
rs1806931	19	15839365	-0.000735302	0.000952891	-0.771654	0.44032	-0.00156121	0.00129186	-1.2085	0.226855
rs11669315	19	15839459	0.000559889	0.000538297	1.04011	0.298288	0.000555955	0.000729778	0.761814	0.446172
rs117777464	19	15843563	-0.00291402	0.00212846	-1.36907	0.170977	8.31e-05	0.00288435	0.0288211	0.977007
rs1974520	19	15846983	0.000231763	0.000867515	0.267157	0.789348	0.000916535	0.00117602	0.779351	0.435773
rs78419492	19	15850632	0.00153214	0.00140305	1.09201	0.274831	0.00175512	0.00190259	0.92249	0.356274
rs1966357	19	15852223	-4.17e-06	0.000495393	-0.00841626	0.993285	0.000251429	0.000671616	0.374364	0.708133
rs2240227	19	15852242	-0.000702652	0.000953037	-0.737276	0.460955	-0.00167582	0.00129193	-1.29715	0.194582
rs11670007	19	15852363	-0.000855144	0.000471138	-1.81506	0.0695157	-0.000161015	0.000638698	-0.252098	0.800965
rs11670326	19	15852544	-0.00092393	0.000470674	-1.96299	0.0496477	-0.000176406	0.000638146	-0.276436	0.782214
rs2240228	19	15852872	0.000181754	0.000480633	0.378155	0.705315	-0.000715027	0.00065187	-1.09689	0.272692
rs2240229	19	15853080	0.000692769	0.000541841	1.27855	0.201058	0.00046759	0.000734658	0.636474	0.524468
rs62104721	19	15854401	-0.00246978	0.00137594	-1.79498	0.0726583	-0.000614425	0.00186595	-0.329283	0.741942
rs199813431	19	15882981	0.000687785	0.000548485	1.25397	0.209853	0.000726906	0.000743655	0.977478	0.328333
rs78050126	19	15887706	0.0013196	0.00202105	0.652926	0.513805	-0.00178555	0.00273977	-0.651716	0.514585
rs118084986	19	15891737	-0.000159119	0.00126743	-0.125544	0.900093	-0.00164153	0.00171816	-0.955398	0.339377
rs75419699	19	15898497	-0.000844037	0.000954235	-0.884517	0.376418	-0.00181588	0.00129368	-1.40365	0.160423
rs892214	19	15902208	0.000466793	0.000451126	1.03473	0.300796	-0.000153881	0.000611902	-0.25148	0.801443
rs150017317	19	15905127	-9.52e-07	0.00106548	-0.000893695	0.999287	-0.000992502	0.00144373	-0.687456	0.491796
rs61754873	19	15905289	0.00135524	0.000632414	2.14297	0.0321165	0.000480844	0.000857337	0.560858	0.574895
rs61741438	19	15905414	-0.00133708	0.00134396	-0.994878	0.319796	0.000497049	0.00182157	0.272868	0.784955
rs67455341	19	15905661	-0.000210197	0.000499392	-0.420905	0.673825	0.000370071	0.000677352	0.54635	0.584826
rs11085992	19	15906669	0.000727524	0.000552478	1.31684	0.187894	0.000336734	0.000748979	0.449591	0.653006
Affx-89025369	19	15918649	0.000488775	0.000535638	0.912511	0.361501	0.000475452	0.000726295	0.654627	0.512708
rs4808382	19	15918654	0.000462877	0.000530388	0.872715	0.382819	0.000380734	0.000718859	0.529636	0.596365
rs4808383	19	15918802	0.000503213	0.000529147	0.95099	0.34161	0.000319562	0.000717373	0.445461	0.655987
rs113088766	19	15922626	0.000677561	0.00101753	0.665885	0.505485	-0.00118248	0.0013796	-0.857122	0.391378
rs916961	19	15922757	-2e-06	0.000446646	-0.0044723	0.996432	0.000231537	0.000605406	0.38245	0.702128
rs113902149	19	15922930	-4.84e-05	0.00147116	-0.0329202	0.973738	-0.00326021	0.0019943	-1.63477	0.102099
rs67187530	19	15923080	-0.000306559	0.0004937	-0.620942	0.534638	0.000295956	0.00066925	0.44222	0.65833
rs62106090	19	15928592	0.000387125	0.000678269	0.570755	0.568166	0.000212781	0.000920084	0.231263	0.81711
rs3761013	19	15933059	-0.00075012	0.000474375	-1.58128	0.113815	0.000239409	0.000643109	0.372268	0.709694
rs73003263	19	15940005	-0.000517634	0.000485291	-1.06665	0.286133	-0.000556654	0.000658186	-0.845739	0.397699
rs73003267	19	15940045	-0.000547804	0.000486032	-1.1271	0.259703	-0.000491995	0.000658966	-0.746617	0.455295
rs57629035	19	15941100	-0.000551401	0.000488689	-1.12833	0.259183	-0.00053797	0.000662494	-0.812037	0.416771
rs1859300	19	15947062	-0.000791883	0.000477737	-1.65757	0.0974048	0.00023638	0.000647708	0.364948	0.71515
rs11085999	19	15951195	-0.000150186	0.000426681	-0.351986	0.724849	0.000167359	0.000578675	0.289211	0.77242
rs1024509	19	15953101	0.000276159	0.000429828	0.642487	0.520557	0.000901062	0.000582842	1.54598	0.12211
rs73005469	19	15956576	-0.000398115	0.000436155	-0.912783	0.361358	-0.000487951	0.000591282	-0.825244	0.409234
rs34470125	19	15961367	0.000655329	0.000523647	1.25147	0.210764	0.00012721	0.000709628	0.179263	0.857732
rs12461509	19	15961620	0.000120862	0.000499228	0.242098	0.808705	-1.37e-05	0.000676871	-0.0202888	0.983813
rs7249861	19	15965715	0.000359941	0.000910867	0.395163	0.692723	-0.000177564	0.00123547	-0.143722	0.88572
rs117768724	19	15968804	0.00138573	0.00139298	0.994793	0.319838	0.00031042	0.00188797	0.16442	0.8694
rs117799858	19	15971039	-0.00216554	0.00185757	-1.16579	0.243699	-0.00629678	0.00251867	-2.50004	0.0124186
rs7252046	19	15971473	0.000444507	0.000467696	0.950419	0.3419	0.000967489	0.000633979	1.52606	0.126996
rs7256709	19	15980529	-0.000129518	0.000663232	-0.195283	0.845171	0.000182952	0.000899117	0.203479	0.838761
rs72997402	19	15986530	-0.000104584	0.00106623	-0.0980882	0.921862	-0.00115798	0.00144562	-0.801031	0.423114
rs3093228	19	15987607	0.00128031	0.00170067	0.752828	0.451554	0.00011855	0.00230491	0.0514336	0.95898
rs17756654	19	15988725	-0.00223986	0.0011328	-1.97728	0.0480105	-2.09e-05	0.00153585	-0.0136104	0.989141
rs3093200	19	15989589	6.4e-05	0.000901459	0.0709947	0.943402	-0.000484145	0.00122291	-0.395896	0.692182
rs2108622	19	15990431	-0.000218108	0.000463769	-0.470295	0.638145	-0.000567166	0.00062875	-0.902052	0.36703
rs3093222	19	15996585	0.00114043	0.00153374	0.743566	0.457139	0.00195994	0.00207893	0.942762	0.345803
rs3093153	19	16001215	-0.00182569	0.000991273	-1.84176	0.0655114	0.000156791	0.0013438	0.116677	0.907116
rs3093105	19	16008388	-0.000774669	0.000577334	-1.3418	0.17966	-0.00139279	0.000782723	-1.77941	0.0751736
rs2018454	19	16012612	0.000533248	0.000530065	1.00601	0.314414	7.65e-05	0.000718695	0.10649	0.915194
rs7259363	19	16015351	-0.000606005	0.000489644	-1.23764	0.215849	0.000840229	0.000663552	1.26626	0.205421
rs4808002	19	16017873	-0.000473972	0.000476126	-0.995478	0.319505	0.000856277	0.000645665	1.32619	0.184776
rs45511193	19	16023735	0.000712121	0.000899886	0.791346	0.428743	-0.000573734	0.00121954	-0.470451	0.638033
rs1060463	19	16025176	-0.000524505	0.000438578	-1.19592	0.231728	-0.000100616	0.000594578	-0.169222	0.865622
rs111807804	19	16034107	-0.000123632	0.00112924	-0.109482	0.91282	-0.000615294	0.00153165	-0.40172	0.68789
rs8104361	19	16034714	0.000573879	0.000544774	1.05343	0.292147	0.000851842	0.000738461	1.15354	0.248691
rs7249167	19	16037359	0.000606674	0.000636281	0.953468	0.340354	0.000740562	0.000862508	0.858614	0.390554
rs79069793	19	16039973	0.000438641	0.000612186	0.716517	0.473673	0.000337135	0.000830046	0.406165	0.684622
rs3765070	19	16040292	-0.000544684	0.000438537	-1.24205	0.21422	-0.000194652	0.000594472	-0.327436	0.743338
rs12980757	19	16048848	0.000536995	0.000435177	1.23397	0.217216	0.000638259	0.00059009	1.08163	0.279418
rs77903685	19	16057383	-0.00190973	0.00111658	-1.71034	0.0872045	-0.000926862	0.00151397	-0.612205	0.540402
rs10775621	19	16057677	-0.000676412	0.000426257	-1.58686	0.112544	-0.000493243	0.000577766	-0.853708	0.393268
rs117192411	19	16059846	-0.00265346	0.00135175	-1.96298	0.0496491	-0.000236295	0.00183279	-0.128926	0.897416
rs16980994	19	16060117	-0.00095731	0.000515094	-1.85851	0.0630971	-0.00120899	0.000698156	-1.7317	0.0833288
rs16980822	19	16060248	-0.000980409	0.000515767	-1.90088	0.057319	-0.00121685	0.000699213	-1.74032	0.0818037
rs11880184	19	16060658	-0.00103626	0.00052521	-1.97303	0.0484932	-0.00123731	0.000712305	-1.73706	0.0823781
rs78842288	19	16067056	0.00045773	0.00100207	0.456783	0.647827	0.00225555	0.00135857	1.66023	0.0968684
rs17641567	19	16071892	-0.000967947	0.000515152	-1.87895	0.0602519	-0.00120333	0.000698313	-1.7232	0.0848535
rs7257306	19	16077272	0.000396443	0.00043283	0.915933	0.359703	0.000774008	0.000587216	1.3181	0.187472
rs59305158	19	16077928	-1.1e-05	0.000471563	-0.0232907	0.981418	-0.000773913	0.000639063	-1.21101	0.225892
rs62116764	19	16085184	-0.000638949	0.000427675	-1.49401	0.135175	-0.000366439	0.000579708	-0.632109	0.527316
rs73928289	19	16086314	-0.00196771	0.00152626	-1.28924	0.197317	-0.00239476	0.00206882	-1.15755	0.247049
rs55706826	19	16087289	-0.00168655	0.000909308	-1.85476	0.0636313	-0.000158883	0.00123284	-0.128875	0.897456
rs28567690	19	16088702	-0.00104517	0.000684469	-1.52698	0.126766	0.000425502	0.000927941	0.458544	0.646562
rs113883638	19	16090659	0.00113688	0.00169378	0.67121	0.502088	-0.000143855	0.00229489	-0.0626851	0.950017
rs76014183	19	16091645	-0.000491042	0.00124913	-0.393107	0.694241	-0.000255541	0.00169432	-0.150823	0.880116
rs116862968	19	16102813	0.000934244	0.00121457	0.7692	0.441775	-0.00273592	0.00164648	-1.66168	0.0965774
rs10408299	19	16105095	0.000139288	0.00071399	0.195083	0.845328	0.000909442	0.0009681	0.939408	0.347522
rs75887392	19	16108280	-0.00127497	0.0017226	-0.740142	0.459214	-0.000292961	0.00233462	-0.125486	0.900139
rs56381816	19	16111031	-0.00119161	0.000887233	-1.34307	0.179251	-0.00055414	0.00120295	-0.460651	0.64505
rs77580983	19	16116646	-0.00149381	0.00175488	-0.851235	0.394639	0.00263656	0.00237841	1.10854	0.26763
rs10416583	19	16123133	-9.65e-05	0.000521697	-0.184954	0.853265	-0.000314521	0.000707399	-0.444617	0.656597
rs1124276	19	16126203	0.00123368	0.000457357	2.69742	0.00698836	0.000115235	0.00062017	0.185812	0.852593
rs36072114	19	16126821	-0.000966672	0.000427555	-2.26093	0.0237641	-0.000190181	0.00057985	-0.327983	0.742925
rs1990026	19	16128817	0.00126595	0.000445159	2.84382	0.00445796	-0.000435353	0.000603483	-0.721402	0.470663
rs16981049	19	16131030	1.4e-05	0.000707267	0.0197654	0.984231	0.000391105	0.000958943	0.40785	0.683384
rs55966091	19	16137386	0.000167286	0.000627947	0.266401	0.78993	0.000449363	0.000851379	0.527807	0.597634
rs76177484	19	16137931	-4.23e-05	0.00169386	-0.0249813	0.98007	-0.000275217	0.00229574	-0.119882	0.904577
rs57540331	19	16145539	0.0010317	0.00159864	0.64536	0.518694	0.000837385	0.00216727	0.386378	0.699217
rs73513754	19	16145653	0.0012325	0.001593	0.773695	0.439112	0.000814532	0.00215936	0.377211	0.706017
rs17683335	19	16146400	0.00129729	0.000426013	3.04519	0.00232557	0.000492659	0.000577545	0.853024	0.393647
rs62116846	19	16146951	0.000905928	0.00142678	0.634947	0.525463	-0.00146698	0.00193435	-0.758385	0.448221
rs2364513	19	16149033	-0.0012851	0.000445711	-2.88326	0.00393605	-0.000471155	0.000604194	-0.779807	0.435505
rs4808018	19	16150726	-0.000435106	0.000467767	-0.930178	0.35228	0.000222241	0.000634045	0.350513	0.725954
rs10403813	19	16153445	-0.00115928	0.000452141	-2.56398	0.0103485	-0.000452761	0.000612713	-0.738945	0.459941
rs4808432	19	16157435	0.00158878	0.000445313	3.56777	0.000360082	0.000308704	0.000603621	0.51142	0.609057
rs7251471	19	16159553	0.00157783	0.000438991	3.59423	0.000325407	0.000261044	0.000595066	0.438681	0.660893
rs77967813	19	16162305	7.77e-06	0.0019715	0.00394204	0.996855	-0.00421017	0.00267361	-1.57471	0.115324
rs4808435	19	16163585	0.00151148	0.000441388	3.42439	0.000616272	0.000319867	0.000598138	0.534771	0.592809
rs78620272	19	16164067	0.000881991	0.00152379	0.578813	0.562716	0.000598506	0.00206646	0.289628	0.772101
rs4808027	19	16171361	-0.000296517	0.000551738	-0.537422	0.590976	-8.86e-05	0.000748074	-0.118397	0.905753
rs17641704	19	16172739	-0.000565067	0.000704437	-0.802155	0.422464	0.000524866	0.000954938	0.549633	0.582572
rs12608889	19	16175248	-0.0013512	0.000863263	-1.56522	0.117532	-0.0015659	0.00117017	-1.33818	0.180839
rs73928717	19	16175800	-0.000505864	0.00112283	-0.450526	0.652332	-0.000685426	0.00152267	-0.450146	0.652605
rs8110325	19	16176940	0.000752547	0.000439137	1.71369	0.0865859	-0.00120468	0.000595321	-2.02358	0.0430148
rs998316	19	16177218	-0.00150649	0.000769191	-1.95854	0.0501682	-0.00186926	0.00104279	-1.79255	0.0730461
Affx-89006245	19	16181293	-0.00103288	0.00207328	-0.498186	0.618353	-0.00190805	0.00281114	-0.678747	0.497299
rs62116850	19	16183411	0.00013684	0.000650941	0.210219	0.833497	0.00165249	0.000882442	1.87264	0.0611196
rs745811	19	16184052	0.000518283	0.000443652	1.16822	0.242719	-0.000182836	0.000601607	-0.303913	0.761195
rs73003788	19	16184194	0.000991598	0.000978453	1.01343	0.310853	0.000738063	0.00132694	0.556216	0.578063
rs74637497	19	16184288	0.00187221	0.0011879	1.57607	0.11501	-0.00106305	0.00161057	-0.660045	0.509225
rs11671620	19	16184945	-0.00135963	0.00125373	-1.08447	0.278156	0.000506293	0.00169948	0.29791	0.765772
rs8109288	19	16185559	-0.00320874	0.0015814	-2.02905	0.0424543	-0.00112428	0.00214329	-0.524555	0.599893
rs79466985	19	16188323	-0.000117651	0.00100325	-0.11727	0.906646	-0.000333635	0.00136006	-0.245309	0.806217
rs4808032	19	16188555	0.000521328	0.000444649	1.17245	0.241018	0.000748406	0.000602796	1.24156	0.214401
rs8105102	19	16189320	0.000605281	0.000713993	0.847741	0.396583	0.00161066	0.000967999	1.66391	0.0961322
rs77808283	19	16189882	-0.000965537	0.0011076	-0.871739	0.383351	-0.000214836	0.00150175	-0.143057	0.886245
rs3786577	19	16192958	0.000797477	0.00043775	1.82176	0.0684918	0.00105017	0.000593487	1.76949	0.0768128
rs2303150	19	16197377	0.000600374	0.000860979	0.697315	0.485606	0.0018544	0.00116718	1.58878	0.11211
rs2233146	19	16229122	-0.000820249	0.00135685	-0.604526	0.545494	-0.00150973	0.00183979	-0.820597	0.411876
rs11665996	19	16235046	0.000354567	0.000478893	0.740388	0.459065	-0.000450847	0.000649219	-0.694445	0.487404
rs61630159	19	16240000	-0.0015018	0.000547052	-2.74526	0.00604671	-0.00193667	0.000741545	-2.61166	0.00901076
rs2241400	19	16240727	-0.000192527	0.000449182	-0.428616	0.668203	0.00024096	0.000609152	0.395566	0.692426
rs1043452	19	16244326	0.000782281	0.000453987	1.72313	0.0848652	-0.000124185	0.000615517	-0.201757	0.840107
rs17795796	19	16246477	0.000886011	0.000612578	1.44636	0.148076	0.00212885	0.000830405	2.56363	0.010359
rs73003598	19	16249146	-0.000667793	0.000983976	-0.678668	0.497349	0.00139358	0.00133394	1.04471	0.296158
rs10406557	19	16250914	-0.00162203	0.000657432	-2.46722	0.0136171	-0.00186914	0.000891372	-2.09693	0.036001
rs2161575	19	16255239	-0.000315019	0.000789332	-0.399096	0.689823	-0.00126203	0.00107023	-1.17921	0.238317
rs36088948	19	16265241	-0.000427072	0.000804154	-0.531082	0.595362	-0.00165681	0.00109006	-1.51993	0.128531
rs111524	19	16265494	-0.000642753	0.000561132	-1.14546	0.25202	-0.000217071	0.000760629	-0.285384	0.77535
rs7254531	19	16268856	-0.000378691	0.000803393	-0.471364	0.637381	-0.001623	0.00108897	-1.4904	0.136121
Affx-15608030	19	16275655	-0.000475741	0.000533132	-0.892351	0.372205	0.000515079	0.000722709	0.712706	0.476028
rs117398689	19	16278737	-0.000152723	0.00120739	-0.12649	0.899344	0.00180872	0.00163626	1.1054	0.268988
rs12710303	19	16282131	-0.000564986	0.000479747	-1.17768	0.238927	7.22e-05	0.000650426	0.111	0.911617
rs73005246	19	16285886	0.00108657	0.00157554	0.689652	0.490414	0.0013376	0.00213598	0.626222	0.53117
rs285284	19	16287220	-0.000270957	0.000535445	-0.506042	0.612828	0.000594257	0.000725935	0.81861	0.41301
rs73517765	19	16288567	-0.000188449	0.00103311	-0.182411	0.855261	0.000909666	0.0014002	0.649668	0.515907
rs443644	19	16292992	-0.000324495	0.000596739	-0.543781	0.586593	0.000346845	0.000809055	0.428705	0.668139
rs67000086	19	16296908	-0.00194985	0.000864866	-2.25451	0.0241648	0.0022554	0.00117247	1.92363	0.0544023
rs17722868	19	16301100	-0.00156633	0.000751699	-2.08372	0.0371861	0.00196675	0.00101892	1.93023	0.0535796
rs117289626	19	16303815	0.000208134	0.00144906	0.143634	0.88579	-0.00153009	0.00196442	-0.778901	0.436039
rs117831473	19	16308495	0.000296687	0.00158861	0.186759	0.85185	0.000357937	0.00215452	0.166133	0.868052
rs116918497	19	16313394	0.00073081	0.00181457	0.402745	0.687136	-0.00422728	0.00246015	-1.7183	0.0857426
rs117647142	19	16314299	0.0019826	0.00113621	1.74493	0.0809988	0.000293376	0.00154056	0.190435	0.848969
rs4808034	19	16317874	-0.00107414	0.000475092	-2.2609	0.0237662	0.000660837	0.000644111	1.02597	0.304908
rs62116325	19	16334083	0.00297823	0.000980717	3.03678	0.00239137	0.000260109	0.0013294	0.19566	0.844877
rs117176393	19	16339431	0.000535171	0.00107657	0.497107	0.619114	0.00186255	0.00145894	1.27665	0.201727
rs78742785	19	16344759	0.000535437	0.00160016	0.334615	0.737916	0.00468457	0.00216981	2.15898	0.0308526
rs285280	19	16346751	-0.00199825	0.00116128	-1.72072	0.0853028	-0.00249254	0.00157401	-1.58356	0.113294
rs62116348	19	16347113	-0.000875671	0.00111454	-0.785677	0.432057	-0.0012721	0.00151049	-0.842174	0.399691
rs12982021	19	16355135	-0.00108815	0.000474577	-2.29289	0.0218549	0.000687588	0.000643468	1.06857	0.285266
rs117043897	19	16364561	0.00212498	0.00147712	1.4386	0.150265	0.00130884	0.00200285	0.653486	0.513444
rs73012975	19	16370369	-0.00178318	0.000810564	-2.19992	0.0278132	0.00148378	0.0010986	1.35061	0.176822
rs12980286	19	16370488	-0.000339576	0.000511176	-0.664303	0.506497	-0.000179464	0.00069318	-0.2589	0.795713
rs17796053	19	16371818	-0.00166137	0.00105424	-1.57589	0.115051	-0.00229632	0.00142926	-1.60665	0.108131
rs57178423	19	16371881	0.000209123	0.00158683	0.131787	0.895153	-0.00145079	0.0021515	-0.674313	0.500113
rs11671078	19	16373071	-0.000799005	0.000481342	-1.65995	0.0969251	-0.000685706	0.000652811	-1.05039	0.293539
rs62118072	19	16374702	-0.000313305	0.00101024	-0.310129	0.756463	-0.00177278	0.00136957	-1.29441	0.195526
rs285260	19	16375195	0.00019985	0.000531276	0.37617	0.706791	0.000852362	0.000720332	1.18329	0.236695
rs285263	19	16376773	0.000185669	0.00108837	0.170594	0.864543	0.000873823	0.00147504	0.592406	0.553579
Affx-15609597	19	16376784	8.08e-05	0.000749706	0.107719	0.914219	-0.000286729	0.00101626	-0.282142	0.777835
rs67712849	19	16387640	5.44e-06	0.000754292	0.00720991	0.994247	0.000264849	0.00102268	0.258976	0.795654
rs12151106	19	16388394	0.000619442	0.000428265	1.4464	0.148067	-0.000690143	0.000580536	-1.1888	0.234518
rs74429010	19	16390181	0.00144162	0.00159473	0.903985	0.366004	0.00137939	0.00216226	0.637937	0.523515
rs12977515	19	16391727	0.000865481	0.000854901	1.01238	0.311359	0.000342035	0.00115899	0.295113	0.767908
rs71336708	19	16392360	0.000240271	0.000832948	0.288458	0.772996	-0.000468997	0.0011292	-0.415337	0.677896
rs8111402	19	16395596	0.000413598	0.00042953	0.962909	0.335594	0.00063463	0.000582244	1.08997	0.275726
rs17642306	19	16403060	-0.00138787	0.000655812	-2.11627	0.0343229	-0.00194517	0.000888982	-2.18808	0.0286644
rs10424897	19	16405060	0.0015105	0.0020817	0.725607	0.46808	0.00239141	0.0028214	0.847597	0.396663
rs373044	19	16405117	0.000192231	0.000447701	0.429373	0.667652	0.000135451	0.000607015	0.223142	0.823425
rs76371796	19	16405244	0.000770486	0.00123497	0.623892	0.532699	-0.00029827	0.00167406	-0.178171	0.858589
rs390017	19	16406034	0.000122138	0.000446717	0.273412	0.784537	0.000206525	0.000605751	0.34094	0.733149
rs8104380	19	16407776	-0.000269362	0.00049227	-0.547183	0.584253	0.000542523	0.000667489	0.812781	0.416344
rs12973238	19	16408009	-0.00020114	0.000431129	-0.466542	0.640828	0.000105735	0.000584586	0.180872	0.856468
rs74653574	19	16408418	-0.00145415	0.00166865	-0.871452	0.383508	-0.00180903	0.00226218	-0.799686	0.423893
rs533086	19	16411841	5.8e-06	0.000482191	0.0120386	0.990395	-2.09e-05	0.000653792	-0.0318979	0.974553
rs10419921	19	16412879	3.44e-05	0.000466047	0.0737748	0.94119	-0.000867012	0.000631799	-1.37229	0.169974
rs4808483	19	16418618	0.00133699	0.00115896	1.15362	0.248658	0.00239161	0.00157138	1.52198	0.128015
rs74366434	19	16423979	0.000364093	0.000569187	0.639672	0.522387	0.00233812	0.00077166	3.02999	0.00244583
rs386869	19	16426657	-0.00142086	0.000520251	-2.73111	0.00631251	-0.00151066	0.00070523	-2.14208	0.0321878
rs75190808	19	16427724	-0.00112694	0.00186272	-0.604997	0.545182	0.00199592	0.00252431	0.790681	0.429131
rs12986148	19	16429375	-0.000352863	0.000697662	-0.50578	0.613012	-0.00135583	0.000946322	-1.43274	0.151933
rs35101961	19	16433250	-9.26e-05	0.000904159	-0.102428	0.918417	-0.000236196	0.00122558	-0.192722	0.847177
rs3745318	19	16436262	6.62e-05	0.000498789	0.132784	0.894365	-0.000533108	0.000676323	-0.788244	0.430555
rs4808485	19	16439498	7.31e-05	0.000496217	0.147244	0.882939	-0.000413746	0.000672601	-0.615143	0.538461
rs10419651	19	16439800	-0.00179752	0.000628159	-2.86157	0.00421572	-0.0011041	0.000851595	-1.29651	0.194802
rs115642275	19	16440845	0.00314442	0.00155808	2.01814	0.0435778	0.00604275	0.00211224	2.86083	0.00422565
rs34006614	19	16442782	0.000768584	0.00045366	1.69419	0.090231	-0.000292494	0.000614984	-0.475612	0.634351
rs10406094	19	16446148	-0.000295505	0.000928223	-0.318356	0.750215	-0.000536064	0.00125821	-0.426053	0.67007
rs73018627	19	16448757	0.00046444	0.000656456	0.707497	0.479259	-0.000232919	0.00088999	-0.26171	0.793545
rs111776577	19	16449874	0.00100677	0.000918244	1.0964	0.272903	0.00247205	0.00124339	1.98816	0.0467949
rs6512102	19	16454110	-0.000813465	0.000455913	-1.78425	0.0743834	-0.000103457	0.000617975	-0.167413	0.867045
rs17642401	19	16455773	-0.000600031	0.000552029	-1.08695	0.277058	-0.000812817	0.000748426	-1.08604	0.277464
rs73018639	19	16458528	0.000844478	0.000940143	0.898244	0.369056	0.00149552	0.00127432	1.17358	0.240563
rs11673289	19	16459005	-2.15e-05	0.000753484	-0.0285684	0.977209	-2.54e-05	0.00102157	-0.0249112	0.980126
rs79112293	19	16467754	-0.000724919	0.00108585	-0.667602	0.504388	-0.00187108	0.00147283	-1.2704	0.203943
rs118028279	19	16470527	-0.0012081	0.00120421	-1.00323	0.315749	0.000440346	0.0016325	0.269738	0.787362
rs35042571	19	16479411	0.000971868	0.000792026	1.22707	0.219798	0.00095351	0.00107357	0.888164	0.374453
rs117412491	19	16479677	-0.000404275	0.00148423	-0.272381	0.78533	-0.00229913	0.00201159	-1.14294	0.253064
rs59033629	19	16484637	-0.00169902	0.000905833	-1.87565	0.0607047	0.00160586	0.001228	1.30771	0.190974
rs7250165	19	16490595	-0.000343056	0.00119415	-0.287281	0.773897	0.000635515	0.00161877	0.392592	0.694621
rs2290669	19	16495774	-0.000758412	0.000524147	-1.44694	0.147913	0.000685837	0.000710725	0.964982	0.334555
rs1870071	19	16505106	-0.000691809	0.000460903	-1.50099	0.13336	0.000184348	0.000624849	0.295027	0.767973
rs73021131	19	16505722	0.00109032	0.00138173	0.789102	0.430053	0.0032855	0.00187309	1.75405	0.0794229
rs73021138	19	16517281	0.00326205	0.00124434	2.62152	0.00875422	0.00138435	0.0016868	0.820697	0.411819
rs117047710	19	16517366	0.000627482	0.00155062	0.404666	0.685723	0.000202535	0.00210259	0.0963266	0.923261
rs73021141	19	16518631	0.00107515	0.0010762	0.99902	0.317786	0.00211815	0.001459	1.45178	0.146563
rs56397532	19	16526986	-0.00164972	0.00116204	-1.41967	0.155704	-0.00240354	0.00157507	-1.52599	0.127015
rs117934862	19	16539714	0.00124584	0.00153232	0.813039	0.416196	-0.00021504	0.0020769	-0.103539	0.917535
rs17642703	19	16546969	-0.00062447	0.000591103	-1.05645	0.290764	-0.000750832	0.000801234	-0.937094	0.348711
rs17709957	19	16547607	-0.000120439	0.0011233	-0.107219	0.914615	-0.000537566	0.0015227	-0.353034	0.724063
rs10411936	19	16548375	-0.000749863	0.000461637	-1.62436	0.104301	2.67e-05	0.000625928	0.0426188	0.966005
rs117061321	19	16556440	-0.000210299	0.00170104	-0.123629	0.901609	-0.000385392	0.00230644	-0.167094	0.867296
rs73511162	19	16556694	-0.000489124	0.00120864	-0.40469	0.685706	-0.00207741	0.0016396	-1.26702	0.205148
rs79788231	19	16569843	-0.00111528	0.00148962	-0.748705	0.454036	-0.00285097	0.00201946	-1.41175	0.158026
rs73511194	19	16577282	-0.000441674	0.00115799	-0.381415	0.702895	-0.00247976	0.00157039	-1.57907	0.114321
rs8103521	19	16589750	-0.0007919	0.00046013	-1.72104	0.0852452	0.000154457	0.000623806	0.247603	0.804441
rs118051449	19	16589807	-0.000148932	0.000986868	-0.150914	0.880044	0.000275951	0.00133747	0.206322	0.836539
rs118131979	19	16593318	-0.000581131	0.00170871	-0.340099	0.733783	-0.002809	0.00231679	-1.21245	0.22534
rs12982931	19	16600823	-0.00107726	0.000642335	-1.6771	0.0935243	0.000887837	0.000870678	1.01971	0.307868
rs3810198	19	16601194	-0.000823098	0.000471791	-1.74462	0.0810514	0.000136267	0.000639814	0.212979	0.831344
rs967886	19	16607233	-0.00105514	0.000628922	-1.6777	0.093406	0.000941221	0.000852652	1.10387	0.269648
rs728116	19	16611978	-0.000210501	0.000460248	-0.457365	0.647409	-0.00014215	0.000624011	-0.227801	0.819801
rs728117	19	16612011	-0.000144366	0.000460208	-0.313697	0.753751	-0.000258432	0.000623841	-0.41426	0.678684
rs74823584	19	16620093	-0.00075181	0.00157123	-0.478486	0.632305	-0.00245828	0.00213041	-1.1539	0.248542
rs7259026	19	16623119	0.000380322	0.000664999	0.571914	0.567381	0.000253655	0.000901741	0.281294	0.778485
rs113842776	19	16641271	-0.000718293	0.00205017	-0.350358	0.72607	-1.76e-06	0.00277879	-0.000633006	0.999495
rs117089928	19	16642465	-2.93e-05	0.0015494	-0.0189105	0.984912	-0.00201764	0.00209972	-0.960913	0.336597
rs73023062	19	16642557	0.0021293	0.000892029	2.38703	0.0169859	-0.000256017	0.00120967	-0.211641	0.832387
rs117366977	19	16648046	0.0010035	0.00148066	0.677736	0.497939	0.000627496	0.00200648	0.312735	0.754482
rs78124618	19	16660070	0.000213145	0.00139269	0.153046	0.878362	0.00196882	0.00188842	1.04258	0.297144
rs1985857	19	16664264	-0.000185893	0.00102103	-0.182064	0.855533	0.000543277	0.0013845	0.392398	0.694764
rs117188970	19	16664679	-0.000488017	0.000943956	-0.516991	0.605163	-0.000697644	0.00127954	-0.545231	0.585595
rs11667601	19	16670660	-0.000469308	0.000586125	-0.800695	0.423309	0.000625633	0.000794654	0.787303	0.431105
rs34923658	19	16684758	-0.000536283	0.00058671	-0.914051	0.360691	0.000702097	0.000795112	0.883016	0.377228
rs35556784	19	16697834	0.00139417	0.00089549	1.55688	0.119501	0.000174241	0.00121381	0.143549	0.885857
rs754292	19	16699813	-0.00084691	0.000428363	-1.97709	0.0480328	0.000411788	0.000580684	0.709143	0.478236
