## Supplementary material for "Local genetic covariance between serum urate and kidney function obtained from local Bayesian regressions": S2 Table (part 60 of 64)

### Sheet: S2 Table (continued)
RS.ID	Chromosome	Base Pair Position	sCr Estimate	sCr SE	sCr tValue	sCr pValue	sU Estimate	sU SE	sU tValue	sU pValue
rs754291	19	16700051	-0.000591686	0.000436108	-1.35674	0.174864	0.000454421	0.00059119	0.768654	0.442099
rs74632556	19	16703836	0.000546874	0.00163223	0.335047	0.73759	0.00421995	0.00221255	1.90728	0.0564853
rs73006531	19	16710008	0.000302272	0.000662443	0.456298	0.648176	-0.000334036	0.000898115	-0.371931	0.709945
rs114826815	19	16716903	-0.000696413	0.00121389	-0.573706	0.566167	-0.00263801	0.00164603	-1.60265	0.109012
rs56200267	19	16723993	0.000543208	0.000743111	0.730991	0.464785	0.000454182	0.00100744	0.450829	0.652113
rs117081794	19	16724544	-0.000591883	0.00190014	-0.311495	0.755425	-0.00587275	0.00257491	-2.28076	0.0225631
rs73006543	19	16728041	0.00141291	0.000765608	1.84548	0.0649688	0.000690257	0.00103752	0.665294	0.505863
rs11668934	19	16731720	-7.39e-05	0.000998084	-0.0740107	0.941002	0.00230329	0.00135295	1.70242	0.0886781
rs79973107	19	16731915	-0.00119625	0.0008644	-1.38391	0.166388	0.000943712	0.00117219	0.805087	0.42077
rs10408776	19	16733385	-0.000419412	0.000586823	-0.714717	0.474785	0.000625416	0.000795427	0.786264	0.431713
rs74835640	19	16735394	-0.000650647	0.00118056	-0.551132	0.581543	0.00167986	0.00160064	1.04949	0.293952
rs76394982	19	16741300	-0.00056269	0.000938864	-0.599331	0.548953	0.000632641	0.0012728	0.497046	0.619157
rs189354057	19	16752944	0.000613051	0.00179529	0.341478	0.732744	-0.00309887	0.00243312	-1.27362	0.202799
rs8112375	19	16754780	-0.00149746	0.000562263	-2.66328	0.00773875	-0.000167303	0.000762072	-0.219537	0.826232
rs4808051	19	16756182	-0.00184434	0.00092521	-1.99343	0.0462148	-0.000918012	0.00125433	-0.731876	0.464245
rs706762	19	16757909	-0.000186265	0.000815687	-0.228354	0.819372	0.000424587	0.00110573	0.383988	0.700987
rs62116928	19	16769056	-0.000271762	0.00081716	-0.33257	0.739459	0.000424708	0.00110764	0.383436	0.701397
rs7245599	19	16769327	-0.00221068	0.00103907	-2.12756	0.0333746	-0.000369167	0.00140822	-0.262152	0.793205
rs80297643	19	16773592	0.000278971	0.000595597	0.468389	0.639506	0.000165593	0.00080737	0.205101	0.837493
rs2633335	19	16796295	-0.000892571	0.000635614	-1.40427	0.160241	2.45e-05	0.0008616	0.0284423	0.977309
rs2306843	19	16797415	-0.00245993	0.000975443	-2.52186	0.011674	-0.000787164	0.00132235	-0.595278	0.551658
rs17488936	19	16800133	-1.31e-05	0.000675008	-0.0193376	0.984572	-0.000669009	0.000914809	-0.73131	0.464591
rs117839711	19	16800563	0.000703801	0.000919708	0.765243	0.444127	0.00129562	0.00124676	1.03919	0.298716
rs113623939	19	16813032	0.00278149	0.00161728	1.71985	0.08546	-0.000184617	0.00219245	-0.0842057	0.932893
rs7250643	19	16815476	-0.00190124	0.00101257	-1.87764	0.0604316	-0.000374767	0.0013724	-0.273074	0.784796
rs12983375	19	16831060	-0.000419306	0.000441132	-0.950522	0.341848	-0.000522439	0.000597949	-0.873718	0.382273
rs116900656	19	16834445	0.000606531	0.00144131	0.420818	0.673888	-0.00181454	0.00195456	-0.928362	0.35322
rs73008524	19	16838500	0.000131977	0.00148275	0.0890081	0.929076	0.00156336	0.0020094	0.778024	0.436556
rs74260267	19	16838587	-0.000579839	0.000550197	-1.05387	0.291941	-0.00153698	0.000746562	-2.05874	0.0395197
rs8107776	19	16842052	-0.00084977	0.000430637	-1.97329	0.0484638	-7.91e-05	0.000583847	-0.135527	0.892196
rs12983498	19	16842740	0.000532626	0.000461384	1.15441	0.248334	-0.000166657	0.000625552	-0.266416	0.789919
rs11670068	19	16843701	-0.000711305	0.000433338	-1.64146	0.100704	-0.000204346	0.000587558	-0.347789	0.727999
rs28504268	19	16844844	0.00059043	0.000453255	1.30264	0.192698	0.000785109	0.000614359	1.27793	0.201275
rs117353506	19	16847476	-0.000901045	0.00207508	-0.434222	0.664127	0.000619263	0.00281227	0.2202	0.825715
rs28473481	19	16850837	0.000561775	0.00102136	0.550028	0.5823	0.00184952	0.00138506	1.33533	0.181769
rs812847	19	16855265	0.000384765	0.000428042	0.898896	0.368709	-0.000221063	0.000580305	-0.380943	0.703246
rs773916	19	16856864	-7.1e-05	0.000948379	-0.0748647	0.940322	0.00169723	0.00128575	1.32003	0.186825
rs11668502	19	16860084	0.000719959	0.00116916	0.615791	0.538033	0.000569018	0.00158501	0.359	0.719596
rs61733271	19	16860558	0.00104365	0.00121594	0.858303	0.390726	-5.64e-05	0.0016485	-0.0342152	0.972706
rs61746179	19	16860882	0.00232587	0.00148004	1.57149	0.116071	0.000371903	0.00200648	0.18535	0.852954
Affx-15615850	19	16865935	0.000478887	0.00116669	0.410467	0.681464	0.00055313	0.0015815	0.34975	0.726526
rs773846	19	16868884	0.000790094	0.00044957	1.75744	0.0788436	2.48e-05	0.00060915	0.0406661	0.967562
rs17195267	19	16869466	0.00083002	0.00046357	1.7905	0.0733751	-0.000267285	0.000628591	-0.425214	0.670681
rs4808526	19	16876099	0.000280371	0.00132088	0.212261	0.831903	0.000486911	0.00179084	0.271889	0.785707
rs10410132	19	16879669	0.00050372	0.00119882	0.420179	0.674355	0.000844169	0.00162525	0.519407	0.603477
rs74695110	19	16886075	0.00495801	0.00149029	3.32689	0.000878327	0.001837	0.00202025	0.909293	0.363196
rs773930	19	16890243	-0.000188406	0.00111461	-0.169033	0.86577	0.000867479	0.00151041	0.574335	0.565742
rs2547108	19	16899731	7.86e-05	0.000798422	0.0984919	0.921542	0.00103772	0.00108255	0.95859	0.337766
rs2608738	19	16899865	-4.37e-05	0.00104353	-0.0418458	0.966622	0.00105452	0.00141459	0.745461	0.455993
rs6512135	19	16900179	0.00106765	0.00073781	1.44705	0.147884	-0.000478977	0.00100039	-0.478791	0.632088
rs2446148	19	16900878	0.000970676	0.000443409	2.18912	0.0285889	-0.000372731	0.00060137	-0.619803	0.535388
Affx-15616502	19	16907371	-2.8e-05	0.00104893	-0.0267407	0.978667	0.000645805	0.00142204	0.45414	0.649728
rs117690411	19	16918485	-0.000410028	0.00164993	-0.248513	0.803738	3.31e-06	0.00223596	0.00148075	0.998819
rs117998858	19	16922063	0.000731	0.00127031	0.575449	0.564988	0.0004972	0.00172243	0.288663	0.77284
rs73010417	19	16941077	0.000623118	0.00116306	0.535758	0.592126	-0.00292427	0.00157752	-1.85371	0.0637819
rs66826611	19	16945049	0.000432668	0.000683276	0.633226	0.526586	-6.23e-05	0.000926283	-0.0672524	0.946381
rs57692775	19	16945185	0.00113852	0.00182827	0.622728	0.533464	-0.00241547	0.00247972	-0.974091	0.330012
rs12975314	19	16947691	0.000204051	0.0014906	0.136892	0.891116	0.00140848	0.00202007	0.697246	0.485649
rs706760	19	16953880	0.000728083	0.000440938	1.65121	0.0986958	-0.000191876	0.000598044	-0.32084	0.748332
rs117839489	19	16954218	-7.01e-06	0.00163477	-0.00428882	0.996578	0.00187854	0.00221614	0.847665	0.396625
rs78941635	19	16958074	0.0017096	0.00149953	1.14009	0.254248	-0.000172507	0.00203276	-0.0848633	0.93237
rs77622781	19	16979865	0.000409119	0.000590803	0.69248	0.488637	-0.000511066	0.000801162	-0.637906	0.523535
rs8108315	19	16981044	-0.000435296	0.000574333	-0.757916	0.448502	0.000194895	0.000778581	0.250321	0.802339
rs117679803	19	16984045	-0.00142592	0.00169925	-0.83915	0.401386	-0.00267593	0.00230339	-1.16174	0.245344
rs11665659	19	16987478	-0.000789015	0.0013381	-0.589652	0.555424	0.0011232	0.00181368	0.619293	0.535724
rs117601628	19	16994443	0.000457293	0.0016574	0.27591	0.782617	0.00290012	0.00224624	1.2911	0.196671
rs79693947	19	16998384	-0.00067902	0.000859767	-0.789772	0.429662	0.000424151	0.00116536	0.363967	0.715883
rs773902	19	17000632	0.000585596	0.000552789	1.05935	0.289442	0.000299568	0.000749428	0.399728	0.689357
rs2227376	19	17001203	-0.000442833	0.00163309	-0.271162	0.786267	0.000883074	0.00221439	0.39879	0.690048
rs2227349	19	17001551	-0.000265633	0.000449739	-0.590638	0.554763	-0.000354132	0.000609675	-0.580855	0.561339
rs773901	19	17003789	-0.000145781	0.000427354	-0.341124	0.73301	7.6e-05	0.000579486	0.131125	0.895677
rs138669969	19	17007378	0.00120927	0.00141594	0.85404	0.393083	-0.00133493	0.00191975	-0.695366	0.486826
rs62128038	19	17012657	9.63e-05	0.000745848	0.129088	0.897288	0.000290064	0.0010106	0.287022	0.774096
rs79769868	19	17014718	-0.000885376	0.000935208	-0.946716	0.343784	0.000912017	0.00126788	0.719325	0.471941
rs79965075	19	17015499	-0.000125799	0.00110818	-0.113519	0.909619	0.000632675	0.00150185	0.421263	0.673563
rs56408444	19	17017878	-4.75e-05	0.000535266	-0.0886541	0.929357	-0.000744489	0.000725705	-1.02588	0.304947
rs773855	19	17019907	-0.000429442	0.000448993	-0.956454	0.338844	-7.71e-05	0.00060906	-0.126573	0.899278
rs8112871	19	17024672	0.000855318	0.000493547	1.733	0.0830962	0.00066079	0.000669146	0.987513	0.323392
rs706761	19	17025292	-0.000266784	0.000430885	-0.619153	0.535816	-0.000259013	0.000584116	-0.443428	0.657456
rs45485597	19	17025311	-0.000974834	0.000914951	-1.06545	0.286674	0.0018653	0.0012404	1.5038	0.132635
rs34002820	19	17028280	0.000330131	0.000434604	0.759613	0.447486	-0.000953837	0.000589163	-1.61897	0.105455
rs11086047	19	17041172	-0.000276497	0.000690473	-0.400446	0.688829	-0.00118445	0.000935974	-1.26547	0.205702
rs35836643	19	17041611	-0.000692488	0.000429067	-1.61394	0.106541	0.0006721	0.000581903	1.155	0.24809
rs10416325	19	17046191	0.000340515	0.000676872	0.503071	0.614915	-0.000323957	0.000917742	-0.352993	0.724094
rs11673119	19	17047032	-0.000354013	0.00111898	-0.316371	0.751721	-0.00413744	0.00151724	-2.72695	0.00639266
rs8101217	19	17049586	0.000237379	0.000490939	0.48352	0.628727	-0.00123043	0.000665687	-1.84835	0.0645522
rs67874760	19	17051434	0.000129926	0.000479468	0.27098	0.786406	-0.000342413	0.000649954	-0.526826	0.598315
rs6512149	19	17059209	0.000263593	0.000430977	0.611618	0.540791	-0.000194592	0.000584267	-0.333054	0.739094
rs8105533	19	17059275	0.000179062	0.000529779	0.337994	0.735368	9.91e-05	0.000718186	0.13803	0.890217
rs8108234	19	17062644	0.000393814	0.000510757	0.77104	0.440684	-0.000380655	0.000692427	-0.549741	0.582497
rs75906152	19	17067856	0.00213942	0.00123834	1.72765	0.0840512	0.00226724	0.00167903	1.35033	0.176912
rs73016334	19	17079074	0.000682897	0.000827423	0.825331	0.409184	0.00208987	0.00112181	1.86294	0.0624721
rs9305083	19	17081707	0.00126936	0.00149154	0.851037	0.394749	0.00232428	0.0020225	1.14921	0.25047
rs116866928	19	17082922	0.00139837	0.00123602	1.13135	0.257909	0.000384233	0.00167557	0.229315	0.818625
rs11880324	19	17085341	3.41e-05	0.000669419	0.0509775	0.959343	-0.00122476	0.000907423	-1.34971	0.177111
rs79843187	19	17086171	-0.00165283	0.00150224	-1.10025	0.271226	0.00301009	0.00203648	1.47809	0.139386
rs16981525	19	17088014	0.000479651	0.00110555	0.433859	0.664391	-0.000546313	0.00149871	-0.364523	0.715468
rs117966744	19	17088608	-0.00191016	0.00137271	-1.39152	0.164069	-0.00141773	0.00186157	-0.76158	0.446311
rs10413454	19	17088810	0.000399506	0.00110105	0.362842	0.716723	-0.000793976	0.00149236	-0.532028	0.594707
rs8106883	19	17089382	0.000798909	0.000452848	1.76419	0.0777016	0.000310165	0.000613898	0.505239	0.613391
rs3745336	19	17091141	0.000819784	0.000461554	1.77614	0.075711	5.4e-06	0.000625746	0.00863121	0.993113
rs4808062	19	17094824	0.000349183	0.000456863	0.764305	0.444686	-0.00113734	0.000619304	-1.83648	0.0662884
rs8101816	19	17100731	0.000705843	0.000562649	1.2545	0.209661	0.000712548	0.000762763	0.934167	0.350218
rs62125984	19	17105830	0.000487294	0.000762927	0.638716	0.523008	0.000930931	0.00103429	0.900071	0.368083
rs117521081	19	17107910	-0.000881532	0.00104825	-0.840953	0.400375	-0.00122256	0.00142093	-0.86039	0.389575
rs62125985	19	17108022	0.00033869	0.000793099	0.427047	0.669346	0.000679096	0.00107515	0.631632	0.527628
rs62622858	19	17108052	0.00239769	0.0011525	2.08042	0.0374881	0.000924259	0.00156248	0.591535	0.554163
rs61744199	19	17108127	0.002433	0.00186635	1.30362	0.192365	0.000104579	0.0025294	0.0413454	0.967021
rs3745340	19	17108135	7.7e-05	0.000442523	0.174064	0.861816	-0.000180438	0.000599913	-0.300774	0.763587
rs61744196	19	17108136	0.00222451	0.00111077	2.00267	0.0452138	0.0016113	0.00150588	1.07001	0.284618
rs117316623	19	17112415	-0.00125598	0.00120161	-1.04524	0.295912	9.81e-06	0.00162862	0.0060236	0.995194
rs3745345	19	17113147	-0.000301317	0.000590864	-0.50996	0.61008	-0.000845373	0.000801241	-1.05508	0.29139
rs12978009	19	17113634	0.000381495	0.000463615	0.822871	0.410582	-1.73e-05	0.00062855	-0.0275565	0.978016
rs62126004	19	17115168	0.000237617	0.00153578	0.154721	0.877042	-0.000860247	0.00208182	-0.413219	0.679446
rs2168632	19	17116245	-0.000351053	0.000430076	-0.816259	0.414353	-0.00107289	0.000582962	-1.84042	0.0657082
rs112768508	19	17117783	0.00173652	0.00116109	1.49559	0.13476	0.000724062	0.00157411	0.459983	0.645529
rs11666377	19	17118433	-0.000389748	0.000594411	-0.655688	0.512026	-0.00101158	0.000805999	-1.25507	0.209455
rs75848070	19	17120983	0.0034967	0.00100603	3.47574	0.000509522	0.00224552	0.00136372	1.64661	0.0996385
rs62126009	19	17124587	-0.000545362	0.000550296	-0.991034	0.32167	-0.000513943	0.00074588	-0.689042	0.490798
rs8100291	19	17129309	0.00294522	0.000877916	3.35479	0.000794348	0.00131752	0.00119068	1.10652	0.268501
rs11667070	19	17131961	-0.000611689	0.000437154	-1.39925	0.161738	0.000680194	0.000593112	1.14682	0.251456
rs80035294	19	17133028	5.08e-05	0.000668643	0.0759111	0.93949	0.00120441	0.000906395	1.32879	0.183918
rs12978319	19	17134159	0.000137891	0.000445538	0.309494	0.756946	-0.000549641	0.000603962	-0.910058	0.362793
rs117589420	19	17135636	-0.00235893	0.00103758	-2.27349	0.0229976	-7.18e-05	0.00140695	-0.0510024	0.959324
rs73018346	19	17140357	0.00209917	0.000925404	2.26838	0.0233065	0.000655248	0.00125523	0.522016	0.60166
rs34465381	19	17145272	0.000672561	0.000555561	1.2106	0.226051	-6.92e-05	0.000753193	-0.0918795	0.926794
rs113326229	19	17146800	1.8e-05	0.00128452	0.0140215	0.988813	0.00117963	0.0017416	0.677329	0.498197
rs755086	19	17148420	-0.000514859	0.000525736	-0.97931	0.327427	-0.00145143	0.000712906	-2.03593	0.041758
rs7259285	19	17153149	-0.00049202	0.00042947	-1.14564	0.251943	0.000987159	0.000582301	1.69527	0.0900246
rs118025973	19	17157608	0.00032018	0.000870156	0.367957	0.712906	-0.000191562	0.00117951	-0.162408	0.870985
rs61735360	19	17160720	0.000791985	0.00144385	0.548523	0.583333	0.000704007	0.00195763	0.359623	0.71913
rs7260259	19	17161093	0.000798252	0.000463695	1.7215	0.0851609	-0.000983921	0.000628687	-1.56504	0.117574
rs2305758	19	17163661	1.88e-05	0.000472299	0.039731	0.968308	-0.000515397	0.000640613	-0.804537	0.421087
rs73022346	19	17164401	0.00111959	0.00152056	0.736301	0.461548	-0.000809887	0.00206053	-0.393047	0.694285
Affx-15620245	19	17170885	-0.000705362	0.00043474	-1.62249	0.104699	0.00121356	0.000589409	2.05895	0.0394999
rs6512161	19	17171582	-0.000720555	0.000434955	-1.65662	0.0975977	0.00119539	0.00058996	2.02622	0.0427429
rs2305753	19	17180033	-0.000208534	0.000536438	-0.388738	0.69747	-0.000784805	0.000727554	-1.07869	0.280727
rs7259348	19	17182017	0.000698409	0.000466731	1.49638	0.134555	-0.00119966	0.000632737	-1.89599	0.0579619
rs35013954	19	17196639	0.00119979	0.0013441	0.892632	0.372055	1.15e-05	0.00182266	0.00631865	0.994958
rs75162703	19	17198195	-0.000254513	0.000638327	-0.398718	0.690101	7.32e-05	0.000865306	0.0845482	0.932621
rs113642564	19	17209145	-0.0012135	0.000899869	-1.34853	0.177488	-0.00214177	0.00122001	-1.75554	0.0791677
rs16981622	19	17211670	-0.000287241	0.000846647	-0.339269	0.734408	-0.0010006	0.00114793	-0.871661	0.383394
rs3745348	19	17212410	-0.000525683	0.000470182	-1.11804	0.26355	0.00165644	0.000637395	2.59877	0.00935631
rs117386912	19	17212989	-0.00175987	0.00151931	-1.15834	0.246727	0.00055039	0.00205953	0.267241	0.789284
rs3745349	19	17212992	-0.000273827	0.000536415	-0.510477	0.609718	-0.000636467	0.000727212	-0.875216	0.381457
rs12977269	19	17215648	-0.000385161	0.000526446	-0.731624	0.464399	-0.000843246	0.000713661	-1.18158	0.237374
rs75478261	19	17221537	-0.000838338	0.00169281	-0.495236	0.620434	-0.00365725	0.00229527	-1.59338	0.111075
rs79950055	19	17225190	-0.00217001	0.00175549	-1.23613	0.216412	-0.000369137	0.00237983	-0.155111	0.876734
rs10775622	19	17230199	-0.000545444	0.000440118	-1.23931	0.215231	0.000427688	0.000596616	0.716856	0.473463
rs79886830	19	17230372	-0.000421327	0.000885148	-0.475997	0.634077	-0.000735803	0.00119989	-0.613225	0.539728
rs7255902	19	17239693	0.000862318	0.000478889	1.80066	0.0717568	0.000709613	0.000649205	1.09305	0.274373
rs35524620	19	17240426	0.000355318	0.000990411	0.358758	0.719776	0.000711226	0.0013429	0.529619	0.596376
rs12052065	19	17241649	-0.000340508	0.000447891	-0.760247	0.447108	-9.82e-05	0.000607328	-0.161679	0.871558
rs56379564	19	17244095	-3.49e-05	0.000600127	-0.0581313	0.953644	-0.000326742	0.000813612	-0.401594	0.687983
rs12983320	19	17246861	1.01e-05	0.000597556	0.016885	0.986528	-0.000531353	0.000810018	-0.655977	0.511839
rs73008439	19	17247006	0.000465403	0.00121749	0.382265	0.702265	0.000760024	0.00165031	0.460533	0.645134
rs35365035	19	17252151	-0.000379221	0.000437408	-0.866973	0.385958	-0.000732172	0.000592897	-1.23491	0.216867
rs17533868	19	17256466	0.00100492	0.001192	0.843059	0.399196	-0.000128803	0.00161706	-0.0796523	0.936514
rs73504416	19	17259242	0.00202569	0.00120258	1.68445	0.0920962	0.00217495	0.0016309	1.33359	0.18234
rs8103970	19	17268511	6.63e-05	0.000458909	0.144547	0.885068	0.000260887	0.000622159	0.419325	0.674979
rs11672280	19	17269510	1.34e-05	0.00067323	0.0198437	0.984168	-0.00154355	0.000912492	-1.69157	0.0907287
rs28531775	19	17270044	0.00043713	0.000523772	0.83458	0.403955	0.00132044	0.000709924	1.85997	0.0628906
rs117779551	19	17271923	0.00107738	0.00120158	0.896635	0.369914	-0.000382747	0.00162921	-0.234928	0.814265
rs7256689	19	17273893	-0.000112133	0.000449086	-0.249692	0.802825	0.000258564	0.000608806	0.424706	0.671051
rs12986130	19	17279752	-1.19e-05	0.000448454	-0.0264921	0.978865	0.000142325	0.000607861	0.23414	0.814876
rs2279008	19	17283303	-0.000526849	0.000491044	-1.07291	0.28331	-0.000373657	0.000665656	-0.561337	0.574568
rs55951194	19	17283890	0.000914418	0.000819013	1.11649	0.264214	0.00188232	0.00111021	1.69547	0.0899873
rs17534314	19	17284445	-0.000423196	0.000741857	-0.570456	0.568369	-0.0033168	0.0010057	-3.29801	0.000973853
rs2305767	19	17294296	0.000296903	0.000432843	0.685936	0.492754	0.000755215	0.000586768	1.28708	0.198069
rs73012519	19	17294869	-0.000381279	0.00116802	-0.326433	0.744097	-0.00012059	0.00158321	-0.0761677	0.939286
rs2279004	19	17296679	-0.000897478	0.000554741	-1.61783	0.1057	-0.00102941	0.000752055	-1.3688	0.171063
rs45541337	19	17305781	0.000916285	0.00116285	0.787967	0.430717	0.00330057	0.00157565	2.09473	0.0361957
rs117099942	19	17311226	-0.000482491	0.00104023	-0.463831	0.642769	-8.9e-05	0.00140958	-0.0631236	0.949668
rs116189680	19	17312226	-0.000527355	0.0013128	-0.401704	0.687902	-0.00200083	0.00178006	-1.12403	0.261003
rs73931844	19	17314961	-0.000448273	0.000790157	-0.567322	0.570496	-0.000175003	0.00107138	-0.163343	0.870248
rs7248508	19	17316782	-0.000411742	0.000434827	-0.94691	0.343685	-0.000868037	0.000589568	-1.47233	0.140934
rs79829421	19	17318012	0.00132215	0.00125298	1.05521	0.291331	0.0019302	0.00169855	1.13638	0.255797
rs2279001	19	17320884	-0.000474402	0.000433879	-1.0934	0.27422	-0.000989908	0.000588145	-1.6831	0.0923564
rs74959972	19	17325829	7.33e-05	0.000850129	0.0861801	0.931323	-0.00123943	0.00115242	-1.0755	0.282151
rs2288540	19	17337344	0.000386604	0.000663219	0.58292	0.559947	0.0012926	0.000899131	1.43761	0.150547
rs891203	19	17337882	0.000330406	0.000657545	0.502483	0.615328	0.0012694	0.000891437	1.42399	0.15445
rs1045201	19	17337928	0.000497094	0.000848857	0.585604	0.558142	-0.000423954	0.00115096	-0.368349	0.712613
rs891202	19	17338033	-0.000452175	0.000442597	-1.02164	0.306952	-0.000501061	0.000599991	-0.835114	0.403654
rs112528011	19	17344200	-0.000566169	0.000795126	-0.71205	0.476435	0.000455115	0.00107803	0.422172	0.672899
rs8108035	19	17347616	0.000624037	0.000608043	1.02631	0.304749	-0.000160544	0.000824349	-0.194753	0.845587
rs73012579	19	17348079	-0.000135605	0.000764829	-0.177302	0.859272	-0.000393778	0.00103672	-0.379831	0.704071
rs3826729	19	17358133	-3.91e-07	0.000435466	-0.000896753	0.999284	-0.000529913	0.000590252	-0.897774	0.369307
rs35630819	19	17359299	-0.000684871	0.000734393	-0.932568	0.351044	0.000665038	0.000996654	0.667271	0.5046
rs116919274	19	17359808	0.000433992	0.00104988	0.413373	0.679333	-0.0011164	0.00142399	-0.783995	0.433044
rs7247493	19	17362941	0.00010918	0.0004351	0.250931	0.801868	0.000508514	0.000589824	0.862145	0.388608
rs11671659	19	17367092	0.00287683	0.00141446	2.03388	0.0419647	-0.00217824	0.00191742	-1.13603	0.255946
rs9676419	19	17367435	0.000366225	0.00051475	0.711462	0.476798	-0.000375583	0.000697514	-0.53846	0.59026
rs8112782	19	17374726	-9.46e-05	0.000572474	-0.165321	0.868691	-0.00103303	0.000776117	-1.33102	0.183182
rs79414424	19	17375012	-0.000568531	0.00136435	-0.416704	0.676895	0.00249911	0.00184899	1.35161	0.176501
rs8170	19	17389704	-0.000445566	0.000559244	-0.796729	0.425609	0.000361756	0.000757773	0.477393	0.633082
rs8100241	19	17392894	-7.32e-05	0.000426631	-0.171485	0.863843	0.00013752	0.000578392	0.237763	0.812065
rs1864116	19	17393015	0.000421843	0.000546145	0.772401	0.439877	0.000411891	0.000740038	0.556581	0.577814
rs2363956	19	17394124	-6.59e-05	0.00042676	-0.15438	0.87731	0.000173796	0.000578483	0.300434	0.763846
rs138078858	19	17394375	0.00122837	0.00194167	0.632634	0.526973	0.000426975	0.0026313	0.162268	0.871095
rs891017	19	17394504	0.000488803	0.000544772	0.897262	0.36958	0.000355516	0.000738686	0.481282	0.630317
rs11086065	19	17395003	0.000444139	0.000546605	0.812542	0.416481	0.000253986	0.000740928	0.342795	0.731753
rs11882562	19	17395055	0.000432348	0.000545201	0.793006	0.427775	0.000236253	0.000739023	0.319682	0.749209
rs77683348	19	17396344	-0.000556903	0.00132416	-0.42057	0.67407	-0.000295748	0.00179499	-0.164763	0.869131
rs116951567	19	17400369	0.000968837	0.00100722	0.961895	0.336103	0.000624746	0.00136534	0.457576	0.647258
rs6512183	19	17405010	0.000640108	0.000750048	0.853422	0.393426	-0.00200261	0.00101656	-1.96999	0.04884
rs75778789	19	17411147	-0.000449805	0.00191216	-0.235235	0.814027	-0.00237372	0.00259309	-0.915401	0.359982
rs3745186	19	17412218	-0.000631649	0.000824732	-0.765884	0.443746	-0.00152654	0.00111803	-1.36539	0.172131
rs11086067	19	17412399	-0.000683614	0.000463892	-1.47365	0.140577	0.000787402	0.000628955	1.25192	0.210599
rs34139410	19	17414786	-0.000499174	0.000433437	-1.15166	0.24946	0.000411949	0.000587549	0.70113	0.483222
rs4808622	19	17415457	-0.000253655	0.000473661	-0.53552	0.592291	-0.000630568	0.000641986	-0.982214	0.325995
rs11548548	19	17417080	1.01e-05	0.000682169	0.0148728	0.988134	-0.000813045	0.00092498	-0.878986	0.379409
rs117891199	19	17422735	-0.00283973	0.00175053	-1.62221	0.104759	-0.00318521	0.00237406	-1.34167	0.179704
rs971694	19	17422833	0.000980395	0.000618188	1.58592	0.112759	0.000461734	0.000837959	0.551022	0.581619
rs10259	19	17430915	-0.00022566	0.000473055	-0.477026	0.633344	-0.000502696	0.000641317	-0.78385	0.433129
rs1079098	19	17432677	5.87e-05	0.000915952	0.0640678	0.948916	-0.000922397	0.00124196	-0.742693	0.457668
rs62128106	19	17443283	-0.000853413	0.000975724	-0.874646	0.381767	-0.00041221	0.00132249	-0.311693	0.755274
rs3810206	19	17450016	0.000928884	0.000475117	1.95506	0.0505765	-4.68e-05	0.000644126	-0.0726035	0.942122
rs3745193	19	17451981	-0.00111902	0.00125785	-0.88963	0.373665	0.00121105	0.0017054	0.710126	0.477626
rs9637	19	17453377	0.00015339	0.000683274	0.224493	0.822374	-0.000775766	0.000926489	-0.837318	0.402415
rs10421557	19	17456223	-0.000343589	0.000476193	-0.721533	0.470582	-0.000224437	0.000645936	-0.34746	0.728246
rs966049	19	17457197	5.4e-05	0.000672614	0.0802749	0.936019	-0.000142351	0.000911295	-0.156207	0.87587
rs7246405	19	17459425	0.000814108	0.00134745	0.604185	0.545721	-0.000216996	0.00182621	-0.118823	0.905416
rs7259703	19	17462792	0.0026857	0.00148349	1.81039	0.0702358	-0.00182586	0.00201068	-0.90808	0.363836
rs2162889	19	17464411	0.000152498	0.00047801	0.319027	0.749706	-0.000495296	0.0006479	-0.764464	0.444591
rs4808078	19	17464713	0.000275774	0.00051412	0.536401	0.591682	-4.08e-05	0.000696866	-0.0585615	0.953301
rs28400331	19	17472247	-0.000153175	0.000905531	-0.169155	0.865675	0.000237855	0.00122749	0.193773	0.846353
rs10408790	19	17473015	-0.000191994	0.000426968	-0.449669	0.65295	0.000487564	0.000578813	0.842352	0.399591
rs62128113	19	17473421	0.000117005	0.000500294	0.233872	0.815085	-0.000246152	0.00067818	-0.36296	0.716635
rs34523247	19	17473730	-0.000637285	0.0014978	-0.42548	0.670487	-0.00119974	0.00203064	-0.590819	0.554642
rs10854159	19	17473947	0.000131685	0.000428945	0.306998	0.758845	-0.00065582	0.000581564	-1.12768	0.259455
rs118006182	19	17475518	0.00116526	0.0015065	0.773487	0.439235	-0.00307823	0.0020422	-1.50731	0.131733
rs34920409	19	17476933	-0.0004155	0.00167116	-0.248629	0.803648	0.00431548	0.00226651	1.90402	0.0569084
rs117157251	19	17480874	0.00257026	0.000809183	3.17636	0.00149149	-0.000434539	0.00109704	-0.396103	0.69203
rs79607374	19	17483973	-0.00055586	0.00115659	-0.480603	0.630799	-0.0016924	0.00156759	-1.07962	0.280313
rs73930549	19	17484125	-0.000316706	0.000962476	-0.329053	0.742116	-2.81e-05	0.00130463	-0.021532	0.982821
rs8106494	19	17485311	0.000347565	0.000527254	0.659198	0.509769	0.000199794	0.000714938	0.279457	0.779895
rs73018403	19	17489148	-0.000514178	0.00080189	-0.641208	0.521388	-0.00168069	0.00108727	-1.54578	0.122158
rs117153043	19	17489237	9.05e-05	0.000984849	0.0919087	0.926771	0.000634697	0.00133533	0.475309	0.634567
rs7255935	19	17491016	0.00101053	0.00148945	0.678461	0.49748	-0.00257781	0.00201864	-1.277	0.201602
rs118151625	19	17500397	-0.00129976	0.0015908	-0.817046	0.413903	-0.00246181	0.00215574	-1.14198	0.253464
rs8108364	19	17503724	0.000110344	0.000666238	0.165623	0.868454	-0.00134276	0.00090328	-1.48654	0.137138
rs74866568	19	17504123	-0.000891427	0.00107775	-0.827119	0.40817	0.000229421	0.00146106	0.157024	0.875226
rs8101328	19	17505790	3.43e-06	0.000577695	0.00594421	0.995257	-0.00121761	0.000783172	-1.55472	0.120014
rs8102244	19	17505859	0.000181055	0.000567528	0.319024	0.749709	-0.00125738	0.000769537	-1.63394	0.102273
rs10415893	19	17512412	-0.000853872	0.000668129	-1.27801	0.201248	-0.00157283	0.000905918	-1.73617	0.0825347
rs73018431	19	17512462	-0.000710731	0.00105748	-0.672099	0.501521	-0.00132186	0.00143477	-0.921304	0.356893
rs919267	19	17514180	0.00130132	0.000839148	1.55076	0.120959	-0.00100747	0.00113759	-0.88562	0.375823
Affx-52358585	19	17514645	0.00120494	0.00156687	0.769012	0.441887	-0.000619408	0.00212423	-0.291592	0.770599
rs113321277	19	17514646	0.0014393	0.00156543	0.919429	0.357872	-0.000293235	0.00212183	-0.138199	0.890083
rs12979773	19	17516764	-0.000142512	0.000562145	-0.253514	0.799871	-0.00169403	0.000762064	-2.22294	0.0262205
rs10413817	19	17524706	0.00213695	0.00139621	1.53053	0.125887	5.97e-05	0.00189308	0.0315615	0.974822
rs16981816	19	17530909	0.00168308	0.00138447	1.21568	0.224107	-0.000450192	0.00187712	-0.23983	0.810462
rs35944915	19	17535472	0.00404042	0.00107592	3.7553	0.000173167	0.00290182	0.00145818	1.99002	0.0465896
rs754847	19	17541017	0.000290211	0.000427625	0.678658	0.497355	0.000510277	0.000579722	0.880209	0.378747
rs62125232	19	17544039	4.94e-05	0.000434122	0.113817	0.909383	0.000100188	0.000588486	0.170248	0.864815
rs10415889	19	17544165	0.000602262	0.00151742	0.396898	0.691443	-0.000842937	0.00205754	-0.409682	0.682039
rs4808641	19	17547292	-0.00160385	0.000992086	-1.61664	0.105957	-0.00204457	0.00134495	-1.52018	0.128466
rs118186161	19	17549328	0.000280049	0.00100479	0.278713	0.780465	0.00140338	0.00136222	1.03021	0.30291
rs11667945	19	17552306	-0.000775826	0.000437071	-1.77506	0.0758895	-0.000626951	0.000592517	-1.05811	0.290004
rs3810209	19	17556054	-0.00127958	0.000877759	-1.45778	0.144903	-0.00156355	0.00119009	-1.31381	0.188912
rs11666324	19	17562969	-0.000801204	0.000454503	-1.76281	0.0779329	-0.000355875	0.000616228	-0.577506	0.563598
rs73020403	19	17573805	0.000280131	0.000520723	0.537967	0.590601	0.00119376	0.000705941	1.69102	0.0908336
rs62126776	19	17581948	0.000610678	0.000726706	0.840337	0.40072	0.00134192	0.000985105	1.36221	0.173133
rs4808649	19	17586392	-0.00171999	0.000823694	-2.08814	0.0367864	-0.00235783	0.00111649	-2.11183	0.0347021
rs117501055	19	17586841	0.00031376	0.00098028	0.320072	0.748914	-0.000620246	0.0013292	-0.466632	0.640763
rs11666579	19	17590281	0.000326462	0.000426634	0.765205	0.44415	-0.000478385	0.000578404	-0.827078	0.408193
rs10423221	19	17592844	0.000740736	0.000436867	1.69556	0.0899693	9.98e-05	0.00059214	0.168491	0.866197
rs11880680	19	17601462	-0.000584819	0.000714077	-0.818985	0.412796	-0.000801253	0.000968125	-0.827634	0.407878
rs11673370	19	17602078	-0.000593034	0.000936886	-0.632984	0.526745	0.000323373	0.00127001	0.254621	0.799016
rs11672333	19	17608516	-0.000515995	0.000449402	-1.14818	0.250895	0.000139612	0.000609289	0.22914	0.81876
rs117320302	19	17610785	0.0018889	0.00182341	1.03592	0.300242	0.00024342	0.00247113	0.0985057	0.921531
rs11671357	19	17617811	-0.000787271	0.000600232	-1.31161	0.189652	0.000173695	0.000814011	0.213381	0.83103
rs8100202	19	17619544	-7.29e-05	0.000858185	-0.0848969	0.932343	0.000905004	0.0011635	0.777832	0.436669
rs8102140	19	17623339	-0.000625763	0.000427331	-1.46435	0.143098	0.000313249	0.000579642	0.540418	0.58891
rs77487659	19	17626158	4.88e-05	0.00117302	0.0416366	0.966788	-0.00330826	0.00159075	-2.07968	0.0375554
rs6743	19	17628587	-0.000690177	0.000427169	-1.6157	0.10616	0.000194165	0.000579102	0.335285	0.73741
rs73020480	19	17629172	0.000768187	0.000525284	1.46242	0.143627	-0.00012458	0.000712091	-0.174949	0.86112
rs12460096	19	17633725	0.000314625	0.00112765	0.27901	0.780237	-0.00296081	0.00152894	-1.9365	0.0528069
rs4808664	19	17634505	-0.000482216	0.000667662	-0.722246	0.470144	0.000958089	0.000904944	1.05873	0.289725
rs8100862	19	17635484	0.000403413	0.000560645	0.719553	0.471801	-0.00126983	0.00076011	-1.67058	0.0948056
rs57205379	19	17636437	-0.000671742	0.000618103	-1.08678	0.277135	-0.000923909	0.000837701	-1.10291	0.270067
rs62126812	19	17636577	-0.00158372	0.000905787	-1.74844	0.0803881	0.0013903	0.00122792	1.13223	0.257537
rs138735905	19	17638121	0.001629	0.00120475	1.35215	0.176328	0.0025459	0.00163329	1.55876	0.119055
rs62126819	19	17642295	-0.00127948	0.000514351	-2.48757	0.0128625	-0.000323231	0.00069739	-0.463487	0.643016
rs12983584	19	17642864	0.00102355	0.000625668	1.63593	0.101855	-0.000670447	0.00084823	-0.790407	0.429291
rs117340694	19	17644301	0.00155329	0.00101951	1.52356	0.127619	-0.00162404	0.00138267	-1.17457	0.240169
rs79683695	19	17646924	-0.000815997	0.00104378	-0.781769	0.434351	-3.35e-05	0.00141506	-0.0236456	0.981135
rs79480216	19	17647337	-3.92e-07	0.000778831	-0.000503546	0.999598	-0.00259377	0.00105623	-2.45568	0.0140623
rs113569844	19	17648208	0.000370644	0.00188195	0.196947	0.843869	-0.00607156	0.00255036	-2.38066	0.0172821
rs8107859	19	17648350	-0.0014582	0.00125396	-1.16288	0.244878	0.000468492	0.00169984	0.27561	0.782848
rs74546231	19	17650053	0.00128831	0.000797612	1.61521	0.106266	-0.00154388	0.0010813	-1.4278	0.153352
rs117164196	19	17651636	-0.00112833	0.00182714	-0.617539	0.53688	-0.0038377	0.00247671	-1.54952	0.121258
rs34474857	19	17653298	-0.000104148	0.00128159	-0.081265	0.935231	0.000742945	0.00173758	0.427575	0.668961
rs11666267	19	17660300	-7.47e-05	0.000429887	-0.173873	0.861965	-0.000968706	0.000582819	-1.6621	0.0964928
rs3848643	19	17667970	0.00105932	0.000642475	1.64881	0.0991883	-0.000372068	0.000870933	-0.427206	0.669229
rs4808666	19	17668133	0.000426891	0.000428296	0.99672	0.318901	0.00110713	0.000580787	1.90625	0.0566183
rs73525772	19	17671382	-0.000677936	0.000937301	-0.723285	0.469505	-0.00197397	0.00127086	-1.55326	0.120362
rs62119898	19	17680566	-0.000780287	0.00067184	-1.16142	0.245473	-0.000263698	0.000910611	-0.289583	0.772135
rs4399659	19	17685133	-0.00112438	0.000913241	-1.23119	0.218252	-0.000262504	0.00123894	-0.211878	0.832202
rs891184	19	17691751	-0.00018775	0.000431553	-0.435057	0.663521	0.000500329	0.000584881	0.855438	0.392309
rs28640938	19	17696097	-0.00098049	0.000485816	-2.01823	0.0435681	-0.000703392	0.000658501	-1.06817	0.285444
rs6512204	19	17696103	0.00112414	0.00049156	2.28688	0.0222038	-1.52e-06	0.000666391	-0.00228052	0.99818
rs2033260	19	17696738	0.000505504	0.00064714	0.781135	0.434723	0.000688886	0.00087777	0.784813	0.432564
rs58204763	19	17701011	-0.000442708	0.000549399	-0.805803	0.420357	-0.00178762	0.000744766	-2.40024	0.0163847
rs12980620	19	17710372	-0.000496979	0.000750101	-0.66255	0.507619	3.4e-05	0.0010168	0.0334509	0.973315
rs73922140	19	17712974	0.000374604	0.000889746	0.421024	0.673738	-0.000627473	0.00120612	-0.520243	0.602895
rs7250113	19	17715183	-0.000761572	0.000490011	-1.55419	0.12014	-3.74e-05	0.000664489	-0.0562897	0.955111
rs3746198	19	17716896	-0.000617892	0.000744232	-0.830241	0.406403	0.000175733	0.00100876	0.174208	0.861702
rs115447907	19	17717328	-0.000488574	0.000941704	-0.518819	0.603888	-0.00156499	0.00127644	-1.22607	0.220175
rs11667637	19	17721464	0.00117759	0.000859366	1.37031	0.170592	-0.00135871	0.00116503	-1.16624	0.243517
rs35661052	19	17723374	-0.000659677	0.000462315	-1.4269	0.15361	-0.000234738	0.000626878	-0.374455	0.708066
rs77568996	19	17728134	0.00181101	0.0016836	1.07567	0.282074	0.000691159	0.00228228	0.302837	0.762014
rs56174023	19	17728572	-0.00075004	0.000492597	-1.52262	0.127854	-0.00015802	0.000667772	-0.236638	0.812938
rs56257446	19	17729787	-0.000264286	0.000440374	-0.600141	0.548413	-8.2e-05	0.000597149	-0.137338	0.890764
rs74551295	19	17733278	0.000512906	0.000946101	0.542126	0.587732	-0.000379314	0.00128227	-0.295814	0.767372
rs10419511	19	17734848	-0.000164429	0.000427103	-0.384985	0.700249	-0.000297393	0.000579095	-0.513548	0.607568
rs148883310	19	17735631	-0.000536572	0.0013625	-0.393815	0.693718	-0.00279703	0.00184654	-1.51474	0.12984
rs61753902	19	17740115	0.00173968	0.000935581	1.85947	0.062962	-0.000908525	0.00126834	-0.71631	0.473801
rs10413821	19	17741047	0.00070586	0.000452096	1.56131	0.118453	-0.000395707	0.000613072	-0.64545	0.518636
rs75595663	19	17743622	-0.000178018	0.00075843	-0.23472	0.814426	0.000796443	0.00102819	0.774605	0.438574
rs75158640	19	17744766	-0.00123627	0.00112403	-1.09985	0.271398	0.000383034	0.00152519	0.25114	0.801706
rs77267738	19	17746940	0.00109867	0.000900327	1.2203	0.222353	0.000627074	0.00122036	0.513841	0.607364
rs12608932	19	17752689	-0.000357251	0.000446586	-0.799962	0.423733	-3.93e-05	0.000605395	-0.0649839	0.948187
rs4541187	19	17756179	-0.000777111	0.000531231	-1.46285	0.143509	-0.00150976	0.000720411	-2.09569	0.0361104
rs35098701	19	17757820	-0.000511026	0.000431402	-1.18457	0.236189	-0.000275256	0.000584883	-0.470617	0.637914
rs73922174	19	17759289	0.000577118	0.000732407	0.787974	0.430713	0.000815269	0.000992941	0.821065	0.41161
rs6512205	19	17760940	0.000758359	0.000732263	1.03564	0.300372	0.000812871	0.000992786	0.818777	0.412914
rs11673282	19	17762614	0.000799276	0.000443213	1.80337	0.0713317	0.000797286	0.000600537	1.32762	0.184304
rs1159365	19	17763392	0.00100168	0.000617795	1.62138	0.104938	0.00127615	0.000837284	1.52416	0.127471
rs115782967	19	17764936	-0.00176283	0.00211098	-0.835076	0.403676	-0.00650759	0.00286117	-2.27445	0.0229396
rs16981898	19	17765746	0.000184393	0.000632356	0.291596	0.770596	0.000793097	0.000857277	0.925134	0.354897
rs77101451	19	17766491	0.000115935	0.000738415	0.157005	0.875241	-0.000861665	0.00100106	-0.860752	0.389375
rs34752754	19	17766900	0.000240382	0.000430473	0.558414	0.576562	-0.000964937	0.000583525	-1.65363	0.0982029
rs28715084	19	17768244	0.000865764	0.00146404	0.591353	0.554285	0.0014758	0.00198519	0.743406	0.457236
rs7258943	19	17769166	9.89e-05	0.000800935	0.1235	0.901711	0.00211075	0.00108584	1.94389	0.0519099
rs56191520	19	17771022	-0.00116045	0.000558956	-2.0761	0.0378851	0.00024556	0.000757775	0.324054	0.745898
rs36116787	19	17772142	-8.99e-06	0.00109796	-0.00818541	0.993469	0.000893061	0.00148798	0.600185	0.548384
rs116901991	19	17774986	0.0011643	0.00193399	0.60202	0.547161	-0.000701625	0.00262185	-0.267607	0.789002
rs10421060	19	17775626	0.000520135	0.000538867	0.965237	0.334427	9.85e-05	0.000730626	0.134767	0.892796
rs11666081	19	17776259	-0.00129176	0.000556025	-2.3232	0.0201691	0.000290548	0.000753809	0.38544	0.699912
rs17710624	19	17776294	0.000254963	0.000443347	0.575087	0.565233	-0.000984261	0.000600895	-1.63799	0.101425
rs9305092	19	17777508	0.000418644	0.00061948	0.675799	0.499169	0.00118408	0.000839885	1.40981	0.158597
rs74180831	19	17777595	5.85e-05	0.00102235	0.0572463	0.954349	-9.02e-06	0.00138563	-0.00650687	0.994808
rs181028626	19	17778834	0.00148262	0.00143436	1.03364	0.301303	-0.00143625	0.00194483	-0.738495	0.460214
rs6512211	19	17782217	-0.000365873	0.000426252	-0.85835	0.3907	0.000402549	0.000577844	0.696639	0.486029
rs8108634	19	17783613	0.000307553	0.00151227	0.203371	0.838845	-0.00403486	0.00204987	-1.96835	0.049029
rs12983997	19	17784853	0.000365726	0.000556791	0.656846	0.511281	6.01e-05	0.000754978	0.0795786	0.936572
rs17654300	19	17788648	-0.000248297	0.000481941	-0.515202	0.606412	-0.00114197	0.000653277	-1.74806	0.0804551
rs7252308	19	17788789	0.00089557	0.000988029	0.906421	0.364714	-0.000394965	0.00133901	-0.294967	0.768019
rs8111528	19	17789776	1.94e-05	0.000429165	0.0452965	0.963871	-9.15e-05	0.000581791	-0.157292	0.875015
rs116035892	19	17791982	0.00326751	0.00202724	1.6118	0.107006	0.00220765	0.00274804	0.803352	0.421772
rs8106359	19	17795360	-0.000364316	0.000436893	-0.833879	0.40435	0.000580498	0.000592137	0.980344	0.326917
rs116767743	19	17795884	0.00142787	0.000904328	1.57893	0.114352	5.92e-05	0.00122599	0.0483151	0.961465
rs111287402	19	17795894	0.00133071	0.00118866	1.1195	0.262926	0.00105427	0.00161182	0.654087	0.513056
rs8110697	19	17796397	0.000532265	0.000548466	0.97046	0.331818	0.000229217	0.000743528	0.308283	0.757867
rs118034636	19	17797720	0.00172359	0.00130275	1.32304	0.185824	0.00123317	0.0017663	0.698167	0.485074
rs34880057	19	17808817	0.000598631	0.000650152	0.920755	0.357179	-0.00188154	0.000881283	-2.135	0.0327619
rs114134340	19	17809770	0.00087308	0.00100286	0.870588	0.38398	-0.000135189	0.0013591	-0.0994699	0.920765
rs73013739	19	17818117	-0.000563769	0.000607762	-0.927616	0.353608	-0.0014627	0.000823818	-1.77552	0.0758135
rs12977309	19	17818179	0.000424153	0.000554997	0.764244	0.444723	-0.0015485	0.000752344	-2.05823	0.0395686
rs117645144	19	17827150	0.00298206	0.00137073	2.17553	0.0295913	0.000725517	0.00185846	0.390387	0.696251
rs11673001	19	17828017	-0.00213049	0.000948472	-2.24623	0.0246901	0.000752753	0.00128599	0.585349	0.558313
rs10403828	19	17829572	0.000973422	0.000838273	1.16122	0.245552	-0.000384131	0.00113642	-0.338019	0.735349
rs113769791	19	17829907	-0.000933857	0.00147679	-0.632354	0.527156	-0.00146645	0.00200193	-0.732521	0.463851
rs35976034	19	17832748	-0.000360353	0.000427969	-0.842009	0.399784	0.00166664	0.00058022	2.87244	0.00407347
rs200192302	19	17835811	0.00323247	0.00137962	2.34302	0.0191288	0.00153326	0.00187058	0.819674	0.412403
rs115609579	19	17836943	0.00288416	0.00203398	1.41799	0.156194	0.0027983	0.00275807	1.01459	0.310304
rs12983721	19	17837512	0.000622403	0.000481277	1.29323	0.195931	-0.00102966	0.000652454	-1.57813	0.114537
rs7253117	19	17844894	0.000409978	0.000426292	0.961732	0.336185	-0.00143725	0.000578029	-2.48647	0.0129023
rs117301929	19	17848186	-0.00122268	0.000867921	-1.40875	0.158911	0.000415382	0.00117685	0.352962	0.724117
rs8101609	19	17857482	-6.06e-05	0.000528434	-0.114676	0.908702	-0.00108145	0.000716409	-1.50955	0.13116
rs77198990	19	17858342	-0.00044364	0.00205036	-0.216372	0.828698	0.00336029	0.00277957	1.20892	0.226693
rs73015720	19	17860775	-0.000657158	0.000554157	-1.18587	0.235675	-0.00149887	0.000751064	-1.99566	0.0459719
rs2161489	19	17864452	0.00071612	0.000763324	0.938159	0.348164	-0.00084127	0.00103469	-0.813068	0.41618
rs117395202	19	17867179	0.00193243	0.00099763	1.93702	0.0527442	0.0015903	0.00135265	1.17569	0.239721
rs7260590	19	17869818	0.000252895	0.00177729	0.142292	0.886849	-0.000477023	0.00240945	-0.19798	0.843061
rs117015683	19	17873415	-0.0040588	0.00144385	-2.81109	0.00493771	-0.00637224	0.00195687	-3.25634	0.00112873
rs4808095	19	17880628	-7.96e-05	0.000443013	-0.179592	0.857473	0.00144638	0.000600588	2.40827	0.016029
rs62121735	19	17881746	0.00269565	0.00190979	1.41149	0.158101	0.00580277	0.00258836	2.24187	0.0249706
rs2287859	19	17885270	-0.000222167	0.000433994	-0.511913	0.608712	0.00111443	0.000588376	1.89408	0.0582148
rs73010797	19	17892495	0.000488542	0.000871429	0.560622	0.575056	0.00191005	0.00118134	1.61685	0.105911
rs4808691	19	17893374	0.000131601	0.000882209	0.149173	0.881418	-0.00141234	0.00119579	-1.18109	0.237567
rs55738594	19	17893602	0.000287664	0.000574899	0.500374	0.616812	-0.000594072	0.000778453	-0.763144	0.445378
rs62702660	19	17895280	-0.000117312	0.00052221	-0.224646	0.822255	-0.00084063	0.000708025	-1.18729	0.235114
rs17654456	19	17899886	6.21e-05	0.000604931	0.102721	0.918185	-0.00151968	0.000820236	-1.85273	0.0639213
rs17654468	19	17900395	0.00106246	0.000941751	1.12817	0.259248	0.0014486	0.00127646	1.13486	0.256434
rs11672023	19	17901396	-0.00226557	0.000711175	-3.18567	0.00144434	-0.000990184	0.000964078	-1.02708	0.304384
rs11672054	19	17902177	-0.00210374	0.000647119	-3.25094	0.00115038	-0.000827895	0.000877341	-0.943641	0.345354
rs62123687	19	17908594	-0.00118089	0.000538268	-2.19386	0.0282461	-0.000826317	0.000729762	-1.13231	0.257505
rs36691	19	17909096	-0.000146341	0.000493196	-0.29672	0.766681	-0.000496268	0.000668621	-0.742227	0.457951
rs36689	19	17910639	0.00125095	0.000441405	2.83401	0.00459712	0.00123401	0.000598719	2.06108	0.039296
rs7256058	19	17914484	-0.000661205	0.000698862	-0.946117	0.34409	5.03e-05	0.000947423	0.0530576	0.957686
rs76142682	19	17918524	-0.00101933	0.000828417	-1.23046	0.218527	-0.00187476	0.00112283	-1.66968	0.0949829
rs10402066	19	17921015	0.00111655	0.000427142	2.614	0.00894946	0.00105309	0.00057906	1.81862	0.06897
rs45580833	19	17922311	0.00045086	0.000899125	0.501443	0.61606	-0.000861687	0.00121883	-0.706978	0.479581
rs77134098	19	17922666	0.000231899	0.00164064	0.141347	0.887596	-0.00113499	0.0022241	-0.510314	0.609832
rs36686	19	17922795	0.00133307	0.000496929	2.68262	0.00730523	0.00155986	0.000673837	2.3149	0.0206192
rs17683395	19	17923414	0.000795174	0.00162451	0.489484	0.624499	-0.00115886	0.0022025	-0.526156	0.59878
rs28403613	19	17923738	0.000162755	0.000634075	0.256681	0.797425	-0.000616399	0.000859617	-0.717062	0.473336
rs722429	19	17924753	-0.000183418	0.000452792	-0.405083	0.685417	0.000125448	0.00061383	0.204369	0.838065
rs12462622	19	17927285	0.00088151	0.000941893	0.935892	0.349329	-0.000732538	0.00127702	-0.573632	0.566217
rs1003887	19	17927400	0.000367569	0.000454078	0.809484	0.418238	0.000160307	0.000615737	0.260349	0.794594
rs17750642	19	17927562	0.000653947	0.00104037	0.628572	0.52963	0.00114047	0.00141062	0.808491	0.418808
rs2382987	19	17934018	0.000481912	0.000473042	1.01875	0.308322	0.000950937	0.000641266	1.48291	0.1381
rs118101939	19	17936233	-0.00183457	0.00146618	-1.25126	0.210842	-0.000954514	0.00198901	-0.479894	0.631303
rs73014967	19	17936259	0.000460819	0.000525205	0.877408	0.380266	0.000103435	0.000711718	0.145332	0.884449
Affx-15631990	19	17937758	-0.000292971	0.000548181	-0.534442	0.593036	-0.000781064	0.000743203	-1.05094	0.293286
rs28532404	19	17938452	-0.00127684	0.000895321	-1.42612	0.153834	0.000165975	0.00121421	0.136693	0.891273
rs28447241	19	17938492	0.00023473	0.000692113	0.339149	0.734497	0.000524015	0.000938016	0.558642	0.576407
rs10419991	19	17938891	0.000289388	0.000429231	0.6742	0.500184	-9.34e-06	0.000581877	-0.0160601	0.987186
Affx-15632112	19	17945471	-0.00228906	0.00176195	-1.29916	0.193889	0.000587133	0.00238987	0.245676	0.805933
rs3212760	19	17947546	-0.000249018	0.000437137	-0.569656	0.568912	-6.65e-05	0.000592645	-0.112229	0.910642
rs3213407	19	17952064	-0.000185917	0.00137375	-0.135336	0.892346	0.000368348	0.00186309	0.197708	0.843273
rs867174	19	17952930	0.000489851	0.00080844	0.605921	0.544568	-0.00123277	0.00109585	-1.12495	0.260613
rs3212711	19	17955021	0.000850029	0.000469685	1.80978	0.0703303	-0.000710156	0.000637091	-1.11469	0.264986
rs2110586	19	17957309	0.000122199	0.000537771	0.227233	0.820243	0.00116257	0.000729126	1.59447	0.110832
rs117462032	19	17958446	0.00217362	0.00136204	1.59586	0.110521	0.00143966	0.00184643	0.7797	0.435568
rs73020679	19	17959709	0.00220192	0.000865462	2.54421	0.010953	8.33e-05	0.00117318	0.0709619	0.943428
rs114826387	19	17960993	0.000374827	0.00108823	0.344437	0.730518	-0.00231747	0.00147522	-1.57093	0.1162
rs10402563	19	17964955	0.00107258	0.000757037	1.41681	0.156538	-0.000553036	0.00102627	-0.53888	0.58997
rs76086839	19	17964968	0.00123079	0.00123071	1.00006	0.317281	0.000219799	0.00166835	0.131746	0.895185
rs17523547	19	17970394	-0.000897404	0.00188792	-0.475339	0.634546	-0.00217528	0.00255988	-0.84976	0.395459
rs73020694	19	17971425	0.000647694	0.000657198	0.985538	0.324361	-0.000574502	0.000890854	-0.644889	0.519
rs118133504	19	17983059	0.000194242	0.00100917	0.192477	0.847369	0.00206425	0.00136896	1.5079	0.131581
rs78902574	19	17988089	-0.000608024	0.000524524	-1.15919	0.246379	-0.000408794	0.000711235	-0.574766	0.56545
rs11672428	19	17992385	0.000366899	0.000855337	0.428953	0.667958	0.000524233	0.00115959	0.452085	0.651208
rs73022605	19	17997481	0.00192073	0.00095452	2.01224	0.0441954	4.87e-05	0.00129409	0.0376405	0.969974
rs45602038	19	17999239	0.0018967	0.00124287	1.52606	0.126995	-0.000483185	0.00168451	-0.286841	0.774235
rs73022606	19	18002383	-0.000851391	0.00100866	-0.84408	0.398625	0.00239429	0.00136822	1.74993	0.0801319
rs58193770	19	18006979	-0.000407362	0.000496389	-0.820652	0.411845	6.57e-05	0.000672756	0.0976932	0.922176
rs10426788	19	18007077	-0.00041194	0.000541931	-0.760134	0.447175	0.00095778	0.000734738	1.30357	0.192382
rs73022611	19	18013787	-0.000229415	0.00142236	-0.161292	0.871864	-0.00131025	0.00192848	-0.679422	0.496871
rs11086082	19	18024271	-0.00020593	0.000497499	-0.41393	0.678925	-0.00190222	0.000674349	-2.82082	0.00479036
rs79347534	19	18040729	-0.00239898	0.00118647	-2.02194	0.0431832	-0.00190962	0.00160823	-1.1874	0.235069
rs12981688	19	18041309	-0.000529825	0.00043577	-1.21583	0.224049	-8.32e-05	0.000590688	-0.140835	0.888
rs35968162	19	18042786	0.000992654	0.000549489	1.8065	0.0708406	0.000401559	0.000744979	0.53902	0.589873
rs11880147	19	18042945	-0.000805413	0.000532426	-1.51272	0.130351	0.000415063	0.000721769	0.575063	0.565249
rs1433127	19	18044600	-0.000378369	0.000449386	-0.84197	0.399805	-0.000637224	0.000609466	-1.04554	0.295772
rs4808722	19	18047283	7.49e-05	0.000440233	0.170147	0.864895	0.000420387	0.000596713	0.704504	0.481119
rs12151269	19	18047521	0.000263713	0.000485581	0.543088	0.587069	0.000288208	0.000658348	0.437774	0.66155
rs12985769	19	18050292	2.85e-06	0.000515035	0.00552543	0.995591	-0.000341659	0.000698596	-0.489066	0.624795
rs77033562	19	18052388	0.000476614	0.000660094	0.722039	0.470271	0.00178019	0.000894859	1.98935	0.0466633
rs117879496	19	18056018	-9.02e-05	0.00113015	-0.0798435	0.936362	-0.000573199	0.00153203	-0.374143	0.708298
rs8102700	19	18056669	-0.00141062	0.00149345	-0.94454	0.344894	-0.00186455	0.0020242	-0.921127	0.356985
rs11666868	19	18074997	0.0012127	0.000617948	1.96246	0.0497103	-0.00152734	0.000837817	-1.823	0.0683041
rs77850663	19	18080448	-0.00162805	0.000841091	-1.93563	0.0529134	0.00152982	0.00114039	1.34148	0.179765
rs4808727	19	18083619	0.000782595	0.000563632	1.38849	0.16499	-0.000680205	0.000763749	-0.890614	0.373137
rs79832511	19	18091447	0.00360557	0.00192319	1.87479	0.0608227	-0.00229114	0.00260682	-0.878905	0.379453
rs2278993	19	18096073	0.000967178	0.000555269	1.74182	0.081541	-0.000456215	0.000753081	-0.605798	0.54465
rs2045388	19	18101830	-0.000289928	0.000665207	-0.435845	0.662949	0.00198859	0.000901903	2.20488	0.0274632
rs11672289	19	18107992	-0.0011846	0.00134975	-0.877644	0.380137	-0.00337008	0.00183019	-1.84139	0.0655657
rs1108004	19	18113429	0.00119942	0.000431666	2.77858	0.00546005	-9.91e-05	0.000585216	-0.169341	0.865529
rs4808737	19	18117646	0.000515633	0.000513402	1.00435	0.315213	-0.000111984	0.000695982	-0.1609	0.872172
rs2290641	19	18118869	0.000566924	0.000513556	1.10392	0.26963	2.39e-05	0.000696291	0.0343755	0.972578
rs7259041	19	18123738	0.000449917	0.000514169	0.875037	0.381555	2.11e-05	0.000697396	0.0302821	0.975842
rs7255589	19	18123965	-0.000101858	0.000827906	-0.12303	0.902083	0.00306115	0.00112234	2.72746	0.0063827
rs74868351	19	18128467	-0.000970047	0.00100141	-0.968677	0.332707	0.000160824	0.00135773	0.118451	0.905711
rs845347	19	18130500	0.000545832	0.000435761	1.25259	0.210355	-0.000730355	0.000590746	-1.23633	0.216338
rs380991	19	18134596	-0.000861574	0.000427444	-2.01564	0.0438383	0.00108003	0.000579317	1.86432	0.0622778
rs374614	19	18142682	-0.000483287	0.000564837	-0.855623	0.392207	-4.51e-05	0.000765582	-0.0589005	0.953031
rs429390	19	18148593	2.14e-05	0.00162011	0.0132075	0.989462	0.00113236	0.00219627	0.515583	0.606146
rs419293	19	18150118	0.00121244	0.000535159	2.26557	0.0234782	-0.000114082	0.000725331	-0.157283	0.875022
rs718784	19	18158423	0.00118396	0.000515714	2.29577	0.0216896	-0.00213866	0.000698875	-3.06015	0.00221248
rs117464540	19	18159810	-0.000594946	0.00141389	-0.420787	0.673911	-0.00360992	0.00191738	-1.88273	0.0597373
rs55810749	19	18163177	0.000121874	0.000555026	0.219582	0.826197	0.00036278	0.000752435	0.482141	0.629706
rs35750250	19	18164546	0.00120039	0.000540003	2.22293	0.0262211	-0.000319847	0.000732161	-0.436854	0.662217
rs404733	19	18169997	-9.88e-05	0.000425774	-0.232028	0.816517	0.000519992	0.000577193	0.900897	0.367644
rs17885285	19	18171683	0.00133709	0.0014133	0.946077	0.34411	-0.00274827	0.00191561	-1.43467	0.151382
rs383483	19	18171886	0.000482832	0.000425537	1.13464	0.256527	-0.000544221	0.000576889	-0.943371	0.345492
rs17878533	19	18172841	-0.00070762	0.000438227	-1.61473	0.106369	0.000863906	0.000594167	1.45398	0.145953
rs372889	19	18173603	0.000450133	0.000425441	1.05804	0.290039	-0.000548163	0.000576874	-0.95023	0.341996
rs401502	19	18180413	-0.00142746	0.000458521	-3.11319	0.00185094	0.00163037	0.000621756	2.6222	0.00873673
rs375947	19	18180451	-0.00146232	0.000456963	-3.20008	0.00137402	0.00166457	0.000619377	2.6875	0.00719939
rs365179	19	18181278	-0.00142099	0.000458972	-3.09603	0.00196147	0.00159467	0.000622074	2.56347	0.0103637
rs117511121	19	18183095	-0.00193053	0.00208609	-0.92543	0.354743	0.00196993	0.00282825	0.696519	0.486104
rs17878896	19	18183818	0.00050296	0.000691863	0.726965	0.467248	-0.00132927	0.000937898	-1.41728	0.156401
rs3761041	19	18183917	0.000593504	0.000692436	0.857124	0.391377	-0.00124115	0.000938691	-1.32221	0.186098
rs11575934	19	18186618	-0.00152142	0.000460585	-3.30324	0.00095587	0.00136531	0.00062452	2.18618	0.0288034
rs11575926	19	18188408	-0.0024985	0.000556171	-4.49232	7.05e-06	0.00258331	0.000754172	3.42536	0.00061407
rs17884999	19	18193984	-0.000273991	0.00105013	-0.260911	0.794161	-0.000854752	0.00142336	-0.600516	0.548163
rs62121149	19	18194511	0.00077248	0.000828258	0.932657	0.350998	0.000307635	0.00112285	0.273977	0.784103
rs436857	19	18197635	-0.00263657	0.000529609	-4.97833	6.42e-07	0.00289022	0.00071783	4.02634	5.67e-05
rs374326	19	18201266	0.000571206	0.000487184	1.17246	0.241012	0.00108624	0.000660455	1.64469	0.100035
rs7250425	19	18201757	0.00117893	0.000426357	2.76512	0.00569053	-0.0025658	0.000578001	-4.43909	9.04e-06
rs412133	19	18205384	0.000587733	0.000489463	1.20077	0.229841	0.00107048	0.000663462	1.61348	0.106641
rs11086089	19	18214031	-0.000659288	0.000434044	-1.51894	0.128778	0.00266828	0.00058848	4.53418	5.79e-06
rs273506	19	18221647	-0.000953934	0.000428559	-2.22591	0.0260209	0.00248854	0.000580852	4.28428	1.83e-05
rs11666281	19	18234588	-0.00150788	0.000491531	-3.06772	0.00215717	0.00439291	0.000666385	6.59215	4.34e-11
rs117553425	19	18235973	-0.000731573	0.00173909	-0.420665	0.674	-0.00151855	0.0023581	-0.643972	0.519594
rs273493	19	18240127	-0.00133033	0.000880478	-1.51092	0.130811	0.000459894	0.00119337	0.385375	0.69996
rs885683	19	18244690	-0.00153137	0.000488024	-3.13791	0.00170176	0.00421619	0.000661577	6.37294	1.86e-10
rs12983325	19	18245807	-0.000901005	0.000427305	-2.10857	0.0349822	0.00265431	0.000579258	4.58227	4.6e-06
rs541225	19	18248146	-0.00137659	0.000879952	-1.5644	0.117725	0.000409056	0.00119282	0.342931	0.73165
rs8108738	19	18255359	-0.000840943	0.000430736	-1.95234	0.0508987	0.00253122	0.000583982	4.33442	1.46e-05
rs273276	19	18264940	-0.00165587	0.000964942	-1.71603	0.086158	0.000818351	0.00130807	0.625619	0.531565
rs182940412	19	18267380	0.000172333	0.00159509	0.10804	0.913964	-0.00141489	0.00216241	-0.65431	0.512912
rs4808755	19	18276856	-0.0017506	0.000952006	-1.83886	0.0659372	0.000956113	0.00129027	0.741019	0.458683
rs11554159	19	18285944	-0.00163044	0.000480491	-3.39327	0.000690723	0.0038151	0.000651353	5.85719	4.71e-09
rs874628	19	18304700	-0.0014043	0.000472021	-2.97508	0.00292939	0.00414371	0.000639807	6.4765	9.4e-11
rs11552160	19	18307224	-0.00142856	0.000811088	-1.76129	0.0781901	-0.000925334	0.00109961	-0.841509	0.400064
rs41278196	19	18308430	5.66e-05	0.00155314	0.0364551	0.970919	0.000339178	0.00210574	0.161073	0.872036
rs117329793	19	18309068	-0.000941531	0.00153402	-0.613766	0.539371	-0.00124379	0.00207943	-0.598141	0.549746
rs2271882	19	18309365	0.000210345	0.000462762	0.454544	0.649438	-0.00181867	0.000627428	-2.89861	0.00374848
rs16995485	19	18310678	0.00196293	0.000861786	2.27775	0.0227423	-0.00171535	0.00116849	-1.468	0.142105
rs1046565	19	18311199	0.00135288	0.000453385	2.98395	0.00284574	-0.00166738	0.000614749	-2.7123	0.00668216
rs73001430	19	18314266	-0.00386331	0.00106429	-3.62993	0.000283549	0.0037944	0.0014432	2.62915	0.00856026
rs12611244	19	18322095	-0.000390462	0.000463923	-0.841652	0.399983	-0.00115791	0.000628964	-1.84098	0.0656259
rs7245576	19	18326191	0.0013119	0.000454807	2.88452	0.00392042	-0.00193115	0.000616513	-3.13238	0.00173413
rs4808762	19	18326222	-0.00125062	0.000470235	-2.65956	0.0078248	0.00413991	0.00063747	6.49428	8.36e-11
rs1042050	19	18329240	-0.000162452	0.000439037	-0.370018	0.711369	-0.00185263	0.000595145	-3.1129	0.00185274
rs2229228	19	18329784	0.00134044	0.000454534	2.94903	0.00318794	-0.00196102	0.000616389	-3.18146	0.00146548
rs74862206	19	18354612	-0.000886192	0.0011547	-0.767464	0.442806	0.00326165	0.00156519	2.08387	0.0371729
rs11672986	19	18356348	0.00119765	0.000434572	2.75593	0.00585284	-0.00254587	0.000589218	-4.32077	1.56e-05
rs10424581	19	18356573	7.14e-07	0.000779115	0.000916756	0.999269	-0.00280079	0.00105623	-2.65168	0.00800968
rs79268593	19	18367864	0.000654219	0.00102619	0.637524	0.523784	-0.0011343	0.00139119	-0.815347	0.414875
rs61740699	19	18367995	6.8e-05	0.00188452	0.0360938	0.971208	-0.00472342	0.00255396	-1.84945	0.0643938
rs999813	19	18368810	0.00149078	0.000429618	3.47002	0.000520488	-0.00243958	0.000582314	-4.18946	2.8e-05
rs999815	19	18368988	0.00121829	0.000489026	2.49125	0.01273	-0.00225194	0.000662868	-3.39727	0.000680706
rs199647290	19	18369148	-1.9e-05	0.00138015	-0.0137812	0.989005	-0.00374963	0.00187111	-2.00396	0.0450754
rs3810434	19	18369211	0.00115123	0.000489145	2.35355	0.0185958	-0.00226895	0.000663058	-3.42195	0.000621824
rs3810433	19	18369270	0.00118315	0.000488953	2.41976	0.0155314	-0.00235941	0.000662817	-3.55967	0.000371381
rs17797780	19	18369644	-0.000152985	0.000516271	-0.296326	0.766981	-0.00135606	0.000699868	-1.93759	0.0526738
rs10425001	19	18371197	0.00229623	0.00144214	1.59224	0.111332	0.00277508	0.0019556	1.41904	0.155888
rs73523118	19	18371452	0.00118056	0.00048874	2.41553	0.0157131	-0.00220958	0.000662419	-3.33562	0.000851199
rs4808774	19	18373075	0.00137675	0.00042871	3.21138	0.00132114	-0.00252353	0.000581278	-4.34135	1.42e-05
rs113185969	19	18375531	0.000676028	0.00169527	0.398772	0.690062	0.000797345	0.00229839	0.346914	0.728656
rs12608843	19	18375659	0.00116114	0.000488819	2.3754	0.0175304	-0.00236849	0.000662684	-3.57408	0.000351511
rs2277921	19	18375846	0.000884933	0.000575404	1.53794	0.124066	-0.000765419	0.000780063	-0.981227	0.326482
rs12608777	19	18375882	0.000432343	0.000608061	0.711018	0.477073	-0.00148172	0.000824391	-1.79735	0.0722803
rs8110972	19	18376407	0.00142413	0.000431605	3.2996	0.000968337	-0.00223497	0.000585093	-3.81985	0.000133562
rs16982285	19	18376509	0.00257319	0.0014308	1.79843	0.0721101	0.00268489	0.00194103	1.38323	0.166595
rs61740752	19	18376517	0.000494683	0.000602201	0.821458	0.411386	-0.00122132	0.000816326	-1.49611	0.134625
rs12462974	19	18376780	0.00277632	0.0014306	1.94066	0.0522999	0.00286892	0.00193976	1.47901	0.139138
rs3746186	19	18377274	0.00147085	0.000433083	3.39623	0.000683293	-0.00236323	0.000587201	-4.02456	5.71e-05
rs8104533	19	18377496	0.00143878	0.000432524	3.32648	0.000879593	-0.00222453	0.000586228	-3.79466	0.000147877
rs8103906	19	18377647	0.00142475	0.00043139	3.3027	0.000957712	-0.00225011	0.000584726	-3.84815	0.00011904
rs12609001	19	18377761	0.000499872	0.000610272	0.819097	0.412732	-0.00139135	0.000827714	-1.68096	0.0927715
rs1469023	19	18378219	0.00146988	0.000432223	3.40075	0.000672103	-0.0022338	0.000586104	-3.81127	0.00013828
rs57252687	19	18379164	0.00152114	0.000432986	3.51314	0.000442906	-0.00209144	0.000586846	-3.56387	0.000365487
rs4808776	19	18380072	0.000945785	0.000439201	2.15342	0.0312863	-0.00211999	0.000595415	-3.56053	0.000370159
rs1075403	19	18384950	-0.00217047	0.000443311	-4.89605	9.78e-07	0.00443149	0.000600976	7.37383	1.66e-13
rs1079166	19	18385214	0.00155167	0.000687656	2.25646	0.0240423	-0.00165479	0.000932173	-1.7752	0.0758661
rs41446250	19	18390253	-0.000110817	0.000677036	-0.16368	0.869983	-0.00078527	0.000917856	-0.855548	0.392248
rs4393694	19	18390864	0.00165833	0.000483624	3.42895	0.000605992	-0.00235699	0.000655467	-3.59589	0.000323333
rs12610691	19	18398335	-0.00214676	0.000427228	-5.02485	5.04e-07	0.00343539	0.000579162	5.93166	3e-09
rs11673466	19	18401142	0.00195323	0.000655932	2.9778	0.00290351	-0.00207305	0.000889207	-2.33135	0.0197356
rs58160291	19	18408839	0.00155177	0.000673463	2.30416	0.0212143	-0.000622492	0.000913003	-0.681808	0.495361
rs79534846	19	18410369	-0.00315269	0.00104344	-3.02144	0.002516	0.00496335	0.00141474	3.50832	0.000451011
rs8110195	19	18411802	0.00065837	0.000596844	1.10309	0.269991	0.000342963	0.000809086	0.42389	0.671646
rs117482162	19	18411946	-0.000584481	0.00107384	-0.544292	0.586241	0.00245719	0.00145591	1.68774	0.0914629
rs7259046	19	18417378	6.99e-05	0.000523165	0.133631	0.893695	0.000457731	0.000709228	0.645393	0.518673
rs2227270	19	18420704	-0.000578842	0.000428208	-1.35178	0.176448	-2.79e-05	0.00058044	-0.0481385	0.961606
rs16982307	19	18421690	0.00207394	0.000601945	3.4454	0.000570283	-0.000326933	0.000816414	-0.40045	0.688826
rs191743109	19	18425463	0.000138887	0.00207906	0.066803	0.946739	0.00194688	0.00282103	0.690131	0.490113
rs76580597	19	18428632	-0.00248509	0.00107858	-2.30403	0.0212216	-0.000395666	0.00146245	-0.27055	0.786738
rs1862145	19	18432929	-0.000598258	0.000465787	-1.2844	0.199002	0.000499894	0.000631549	0.791537	0.428631
rs1035365	19	18433175	-0.00154499	0.000748516	-2.06407	0.0390115	0.000301713	0.00101472	0.297337	0.76621
rs2241351	19	18433225	0.000437241	0.000648056	0.674697	0.499869	0.00106859	0.000878575	1.21628	0.223881
rs12976333	19	18433248	0.00141338	0.000492893	2.86753	0.00413723	-0.000530127	0.000668201	-0.793364	0.427566
rs76378167	19	18433714	-0.00105014	0.000901345	-1.16508	0.243988	0.000565769	0.00122205	0.462966	0.643389
rs12985909	19	18439383	0.000964866	0.000427974	2.25449	0.0241658	0.000454433	0.00058013	0.783329	0.433434
rs75539754	19	18441850	0.000395395	0.000946641	0.417682	0.67618	-0.00357681	0.001283	-2.78785	0.00530626
rs117661968	19	18455857	-0.00143243	0.00201423	-0.711156	0.476988	-0.00133016	0.0027314	-0.486988	0.626267
Affx-15639386	19	18457739	0.00168171	0.000730488	2.30217	0.0213263	0.000559196	0.000990325	0.56466	0.572306
rs73007741	19	18457955	-0.000447499	0.00102872	-0.435007	0.663557	-0.00145171	0.0013945	-1.04103	0.297863
rs12459368	19	18459377	0.000302524	0.000481052	0.62888	0.529428	-0.00255267	0.000652185	-3.91403	9.08e-05
rs8102478	19	18459947	-0.00122445	0.000480453	-2.54853	0.0108184	0.00201674	0.000651255	3.0967	0.00195706
rs73009419	19	18463680	-0.00291752	0.00107873	-2.70459	0.00683935	0.00496056	0.00146279	3.39116	0.000696067
rs7248363	19	18467886	0.00018341	0.00051002	0.359613	0.719137	0.000720364	0.000691482	1.04177	0.29752
rs4808127	19	18473780	0.00283051	0.00103144	2.74425	0.00606531	0.00188875	0.00139828	1.35076	0.176772
rs3746183	19	18474705	-0.000708917	0.000595642	-1.19017	0.23398	-0.001826	0.000807595	-2.26104	0.0237575
rs17725099	19	18482358	0.000147752	0.000487306	0.303202	0.761736	0.00108215	0.000660523	1.63832	0.101357
rs62122428	19	18494090	0.00139359	0.00126216	1.10413	0.269537	-0.00074383	0.00171103	-0.434725	0.663762
rs1059519	19	18497024	0.000851973	0.00045085	1.8897	0.0587986	9.89e-05	0.000611232	0.161877	0.871403
rs1059369	19	18497141	-0.000248407	0.00050723	-0.489733	0.624323	-0.00168836	0.000687608	-2.4554	0.0140732
rs1227731	19	18497903	-0.000191279	0.000602603	-0.317422	0.750924	-0.000718324	0.00081682	-0.879416	0.379177
rs1055150	19	18499784	0.000229791	0.00042619	0.539174	0.589767	-2.03e-05	0.000577783	-0.0351498	0.97196
rs6512265	19	18502835	0.000891937	0.000450412	1.98027	0.0476743	8.99e-05	0.00061058	0.147261	0.882926
rs34666550	19	18502861	-0.000390655	0.00154642	-0.252619	0.800563	0.00159493	0.00209639	0.7608	0.446777
rs1985157	19	18513594	-0.000825763	0.000433624	-1.90433	0.0568683	0.0013528	0.000587941	2.30092	0.021397
rs111408331	19	18514714	0.00249773	0.00116393	2.14595	0.0318777	0.00105902	0.00157814	0.671055	0.502186
rs11668719	19	18515741	-0.00114813	0.00042737	-2.68651	0.00722064	0.00164758	0.000579327	2.84396	0.00445603
rs13344313	19	18517767	-0.00104118	0.000470433	-2.21324	0.0268821	0.000724089	0.000637775	1.13534	0.256236
rs9749546	19	18518216	-0.00114848	0.000469956	-2.4438	0.0145341	0.000603205	0.000637874	0.945649	0.344329
rs7258465	19	18533642	-7.45e-05	0.000447296	-0.166639	0.867654	0.00209091	0.000606339	3.44841	0.000563972
rs73011462	19	18534135	-0.00100169	0.00110703	-0.904839	0.365552	-0.000196776	0.00150065	-0.131127	0.895675
rs117419635	19	18535494	-0.00118168	0.00147004	-0.803841	0.421489	0.00061152	0.00199336	0.306778	0.759012
rs118093382	19	18537044	0.00167803	0.00141232	1.18814	0.23478	0.00293795	0.00191433	1.53472	0.124855
rs10408290	19	18542701	1.46e-06	0.000455551	0.00319508	0.997451	0.00205181	0.000617598	3.32225	0.000893066
rs1045631	19	18545786	0.000193289	0.000525837	0.367584	0.713183	0.000594438	0.000713091	0.833608	0.404503
rs12981988	19	18552139	-0.00154454	0.000964649	-1.60115	0.109346	0.000333197	0.00130732	0.25487	0.798824
rs79341273	19	18558517	-0.0013614	0.00147624	-0.922208	0.356421	-0.000148918	0.00200157	-0.0744006	0.940692
rs112125416	19	18560563	-0.00100767	0.000961524	-1.04799	0.294645	-0.00411931	0.00130417	-3.15855	0.0015857
rs2303694	19	18562438	-0.000233767	0.000635603	-0.367788	0.713031	0.00292535	0.000861652	3.39505	0.000686245
rs731945	19	18567039	-0.00108183	0.000463553	-2.33377	0.0196084	-0.00207425	0.000628362	-3.30104	0.000963369
rs112132822	19	18581017	0.00166897	0.00200282	0.833309	0.404671	-0.00270598	0.00271494	-0.996702	0.31891
rs78454035	19	18589657	0.000573972	0.00192936	0.297493	0.766091	0.00360634	0.00261514	1.37902	0.167888
rs11670056	19	18589943	0.00504656	0.000808718	6.2402	4.38e-10	-0.000225166	0.00109645	-0.205359	0.837292
rs79203321	19	18599090	-0.00107513	0.00214186	-0.501959	0.615697	-0.00206754	0.00290369	-0.712039	0.476441
rs7251067	19	18600056	-0.000264427	0.000620283	-0.426301	0.669889	0.00302375	0.00084115	3.59478	0.00032472
rs34436202	19	18602796	-0.00067442	0.000625454	-1.07829	0.280906	0.00223961	0.00084787	2.64145	0.0082556
rs17211813	19	18613917	-0.000229581	0.000638273	-0.359691	0.719078	-0.000860574	0.000865226	-0.994624	0.31992
rs10445637	19	18614430	0.00126847	0.00110336	1.14965	0.250291	-0.00016834	0.00149618	-0.112513	0.910416
rs4808136	19	18618867	-3.03e-05	0.000445655	-0.0679718	0.945808	0.00191554	0.00060411	3.17084	0.00152013
rs62123872	19	18621422	-0.0027187	0.00122177	-2.22522	0.0260674	-0.00139398	0.00165649	-0.841524	0.400055
rs111367398	19	18631845	0.00140265	0.00190239	0.737308	0.460936	-0.00196458	0.00257859	-0.761879	0.446133
rs271620	19	18633437	0.00199351	0.000521797	3.82048	0.000133218	0.00189151	0.000707462	2.67366	0.0075033
rs10422974	19	18640467	-0.000276815	0.000484935	-0.57083	0.568116	-0.000593076	0.000657179	-0.902458	0.366814
rs80351300	19	18645354	0.00297338	0.00107894	2.75582	0.0058548	0.00144451	0.00146244	0.987737	0.323282
rs7247733	19	18650278	0.000657547	0.000988375	0.665281	0.505871	0.00441116	0.00133919	3.29391	0.000988174
rs117629190	19	18651751	0.000885319	0.00156592	0.565366	0.571825	0.00266405	0.00212367	1.25446	0.209677
rs8106688	19	18651801	-0.0012292	0.00211078	-0.582345	0.560335	0.00106803	0.00286038	0.373388	0.70886
rs61758308	19	18651830	-0.000421652	0.00114916	-0.366922	0.713677	0.00319217	0.00155727	2.04984	0.0403804
rs10402554	19	18653921	-0.00267782	0.00153093	-1.74915	0.0802665	-0.00521024	0.00207556	-2.51029	0.0120638
rs116927317	19	18654783	-0.000159458	0.00166517	-0.0957606	0.923711	0.00296033	0.00225602	1.31219	0.189456
rs76013807	19	18674087	-0.000821141	0.00124896	-0.657461	0.510885	0.000471182	0.00169327	0.278268	0.780807
rs12977772	19	18675145	-0.00125347	0.000560551	-2.23614	0.0253436	-0.00019502	0.000759962	-0.256618	0.797474
Affx-52358644	19	18675853	0.000643335	0.000435388	1.47761	0.139513	0.00103982	0.000590229	1.76173	0.0781166
rs1468475	19	18679155	0.00110373	0.000432098	2.55436	0.0106387	0.00157851	0.000585758	2.69481	0.0070433
rs7648	19	18679379	0.00105967	0.000430712	2.46028	0.0138834	0.00138806	0.000583834	2.37749	0.0174316
rs2302055	19	18684563	0.00101368	0.000430947	2.35222	0.0186623	0.00138615	0.000584152	2.37293	0.0176484
rs6554	19	18685964	0.000722521	0.000435332	1.6597	0.0969754	0.00100785	0.000590126	1.70786	0.0876639
rs117676382	19	18691033	0.00172273	0.00125955	1.36773	0.171397	-0.000421669	0.00170907	-0.246725	0.805121
rs72995433	19	18693972	-0.00135244	0.00135185	-1.00043	0.317103	0.00124625	0.00183255	0.680066	0.496463
rs11666943	19	18694433	2.75e-05	0.00050385	0.0545465	0.9565	-0.000678552	0.000683111	-0.993326	0.320552
rs2314663	19	18696055	-0.000104708	0.000497326	-0.210542	0.833245	-0.000650432	0.000674092	-0.964902	0.334595
rs10409392	19	18699333	0.00114034	0.000431309	2.6439	0.00819609	0.000652298	0.000584725	1.11556	0.26461
rs2074175	19	18700047	0.000571079	0.000431195	1.32441	0.185368	0.000924603	0.000584486	1.58191	0.113672
rs112375973	19	18701917	0.0012302	0.00196426	0.626291	0.531125	-0.00435214	0.00266138	-1.63529	0.101989
rs2283617	19	18706504	-0.00117101	0.000504149	-2.32274	0.0201938	-0.00130178	0.000683418	-1.90481	0.0568061
rs8107912	19	18707048	0.00168455	0.000446429	3.77338	0.000161079	-0.000344686	0.00060519	-0.56955	0.568984
rs117674834	19	18724695	-0.00163711	0.0014257	-1.14829	0.250851	0.00242799	0.00193253	1.25638	0.20898
rs57263982	19	18726211	-0.00132736	0.000717097	-1.85102	0.064168	0.00048686	0.000971694	0.501042	0.616342
rs111551996	19	18733355	0.00398575	0.00097165	4.10204	4.1e-05	-0.000910232	0.00131744	-0.690908	0.489624
rs3764628	19	18747605	0.00139917	0.000623425	2.24434	0.0248116	-0.000917265	0.000844987	-1.08554	0.277684
rs76561599	19	18749085	-0.000934559	0.000751599	-1.24343	0.213711	0.00104069	0.0010189	1.02139	0.307072
rs11665980	19	18749354	0.00147278	0.000623544	2.36195	0.0181795	-0.000862156	0.000845244	-1.02001	0.307725
rs10412858	19	18759279	-3.4e-07	0.000450129	-0.000754706	0.999398	0.00152773	0.000610184	2.50373	0.0122898
rs10854003	19	18763596	0.000271699	0.000443409	0.612749	0.540043	0.00167377	0.000601061	2.78469	0.00535828
rs78043413	19	18764027	-0.00200283	0.00165718	-1.20858	0.226826	-0.00255945	0.00224713	-1.13898	0.254711
rs3795027	19	18780799	0.000603448	0.000519763	1.16101	0.245641	-0.000178735	0.000704505	-0.253703	0.799725
rs3795028	19	18780917	0.00191768	0.000574477	3.33814	0.000843518	0.000457005	0.000778877	0.586748	0.557373
rs876982	19	18782377	0.000244701	0.000440413	0.555618	0.578473	0.00187406	0.000596903	3.13964	0.00169175
rs62137133	19	18783426	-0.00254147	0.00128807	-1.97308	0.048487	-0.00192142	0.0017462	-1.10035	0.271182
rs72997374	19	18790286	-0.00078544	0.00113129	-0.694286	0.487503	0.00102589	0.00153388	0.668825	0.503608
rs35322184	19	18796655	0.00145586	0.000604185	2.40963	0.0159694	-0.000564398	0.000819035	-0.689101	0.49076
rs10419226	19	18803172	3.2e-05	0.000427859	0.0747817	0.940388	0.00222543	0.00057991	3.83755	0.000124294
rs739850	19	18811112	0.00155025	0.000835615	1.85522	0.0635657	-0.000220304	0.00113267	-0.1945	0.845784
rs117860403	19	18820164	-0.00180277	0.00127374	-1.41533	0.156974	-0.00111208	0.0017267	-0.644048	0.519545
rs757318	19	18820308	-0.000282892	0.000424986	-0.66565	0.505635	-0.00241698	0.000576092	-4.19548	2.72e-05
rs7256986	19	18829733	-0.00111037	0.000482281	-2.30234	0.0213168	0.00123184	0.000653945	1.8837	0.059606
rs11668587	19	18829770	-0.000671733	0.000450169	-1.49218	0.135653	-0.0023928	0.000610217	-3.92122	8.81e-05
rs117938925	19	18834049	-0.00203574	0.0013074	-1.55709	0.11945	-0.00245627	0.00177237	-1.38586	0.16579
rs12608703	19	18834982	0.00108786	0.000680703	1.59814	0.110012	-0.000269554	0.000922663	-0.292148	0.770174
rs75119307	19	18836112	-0.00153114	0.00125309	-1.22189	0.221751	0.00295477	0.00169869	1.73944	0.081958
rs6510999	19	18847832	0.00114982	0.000541681	2.12269	0.0337807	-0.000840749	0.0007342	-1.14512	0.252159
rs6511001	19	18847921	0.00110921	0.000541938	2.04674	0.0406846	-0.000860879	0.000734632	-1.17185	0.241258
rs34960453	19	18861479	-0.000854229	0.00126374	-0.675952	0.499072	0.000519265	0.00171317	0.303102	0.761812
rs74736618	19	18873581	-0.00301859	0.000714786	-4.22306	2.41e-05	-0.00303172	0.000969058	-3.12852	0.00175704
rs79054960	19	18876208	-0.00116268	0.000845225	-1.37558	0.168952	-0.000324395	0.00114598	-0.283071	0.777123
rs3746266	19	18876309	0.0013557	0.000592834	2.28681	0.0222076	-0.00160138	0.000803326	-1.99343	0.0462148
rs77946620	19	18878300	0.00193573	0.00163332	1.18514	0.235961	-0.0015285	0.00221353	-0.690526	0.489864
rs79049278	19	18881023	0.00125285	0.000589008	2.12705	0.033417	-0.0016121	0.00079853	-2.01883	0.0435055
rs55780333	19	18895370	0.00161537	0.000736634	2.19291	0.0283147	0.00172692	0.000998537	1.72945	0.0837297
rs61739916	19	18897440	-0.000515889	0.000940782	-0.548362	0.583444	0.000756393	0.00127515	0.593182	0.55306
rs74798576	19	18899893	-7.34e-05	0.00140961	-0.0520577	0.958483	0.000909821	0.00191111	0.47607	0.634025
rs6511002	19	18902592	-4.46e-06	0.000435349	-0.0102375	0.991832	0.000207362	0.00059004	0.351437	0.725261
rs28555441	19	18912264	-0.000693915	0.00043137	-1.60863	0.107698	-4.86e-06	0.000584826	-0.00830657	0.993372
rs2313048	19	18915988	-0.000639491	0.000536229	-1.19257	0.233038	-0.00113762	0.000726924	-1.56498	0.117588
rs8101846	19	18922444	-0.0018158	0.000617243	-2.9418	0.00326339	-0.00146023	0.000836821	-1.74497	0.0809915
rs8103912	19	18926686	-0.000882673	0.000442563	-1.99446	0.0461028	-0.00124681	0.000599959	-2.07816	0.0376952
rs55995815	19	18926705	0.00129045	0.000450577	2.864	0.00418355	0.0016123	0.000610864	2.63937	0.00830635
rs8105081	19	18928635	-0.00106386	0.000441209	-2.41123	0.0158996	-0.000933714	0.000597853	-1.56178	0.118341
rs8105325	19	18928813	-0.000310845	0.000463959	-0.669984	0.502868	-0.0014304	0.000628911	-2.27441	0.0229421
rs1024445	19	18959096	0.000439902	0.000546665	0.8047	0.420993	-1.71e-05	0.000741135	-0.0230756	0.98159
rs1024446	19	18959209	-9.51e-05	0.000433794	-0.219134	0.826546	0.000313807	0.000588275	0.533436	0.593732
rs45467996	19	18966159	0.000930032	0.00120171	0.773921	0.438978	0.000190671	0.00162888	0.117057	0.906815
rs112417484	19	18968688	-0.00272532	0.00102912	-2.6482	0.00809257	-0.00276409	0.00139529	-1.98102	0.0475902
rs117597345	19	18968723	-0.000361896	0.00181692	-0.199181	0.842122	0.00135379	0.00246124	0.550045	0.582289
rs10405364	19	18972008	-0.000625107	0.000799148	-0.782217	0.434088	3.86e-05	0.00108337	0.0356185	0.971587
rs7251329	19	18972358	-0.000677723	0.000535031	-1.2667	0.205264	0.000445559	0.000725451	0.614182	0.539095
rs78508167	19	18974001	0.000674619	0.00213907	0.315379	0.752474	0.000339922	0.00290169	0.117146	0.906744
rs2238657	19	18974059	0.000698046	0.000436619	1.59875	0.109876	-0.00048859	0.000591811	-0.825586	0.40904
rs140671518	19	18976484	-0.00210097	0.00181576	-1.15707	0.247243	-0.00285448	0.00246126	-1.15976	0.246146
rs10410987	19	18977937	-0.000979948	0.000683709	-1.43328	0.151779	0.000168717	0.000926746	0.182054	0.855541
rs118015691	19	18978480	0.00330604	0.00139987	2.36167	0.0181934	-0.000493026	0.0018973	-0.259857	0.794974
rs4808863	19	18980172	0.000744206	0.000442202	1.68296	0.0923845	-0.000334973	0.000599502	-0.558753	0.576331
rs73923175	19	18986645	-0.000523748	0.000660925	-0.792448	0.4281	0.000237729	0.000895809	0.265379	0.790718
Affx-15646516	19	18994994	-0.0011246	0.00200291	-0.561483	0.574468	0.00165344	0.00271582	0.608818	0.542646
rs78922343	19	18996899	-0.000919369	0.000793007	-1.15935	0.246316	0.00114599	0.00107503	1.06601	0.286419
rs56165767	19	18997323	-0.00109647	0.00108785	-1.00792	0.313491	-0.00050821	0.00147458	-0.344647	0.73036
rs1468460	19	19016108	7.61e-07	0.000427251	0.00178219	0.998578	0.00162262	0.000579193	2.80151	0.00508665
rs10330	19	19017862	-0.000460066	0.000637023	-0.722212	0.470165	0.000284363	0.000863858	0.329178	0.742021
rs75726225	19	19018834	-0.00103713	0.00105582	-0.982298	0.325954	-0.000462886	0.00143079	-0.323518	0.746303
rs3177137	19	19023853	0.000798824	0.00042799	1.86645	0.0619789	-0.000860869	0.000580259	-1.48359	0.137918
rs111654958	19	19023881	0.00128311	0.000938249	1.36756	0.171452	0.000167323	0.00127165	0.131579	0.895317
rs2231992	19	19030571	-0.000941585	0.00106778	-0.881818	0.377876	-2.68e-06	0.00144711	-0.0018546	0.99852
rs8109947	19	19034011	0.00154902	0.000839279	1.84566	0.064943	0.00207792	0.00113781	1.82624	0.0678145
rs999454	19	19034558	0.000422306	0.00161566	0.261383	0.793797	0.00165837	0.00219071	0.757001	0.44905
rs5827425	19	19035159	-0.000599164	0.000473598	-1.26513	0.205825	0.00127905	0.000642129	1.99189	0.0463846
rs61750860	19	19035428	-0.00135736	0.00168045	-0.807735	0.419244	-0.000243221	0.00227863	-0.10674	0.914995
rs9304958	19	19039490	0.000517344	0.000427484	1.21021	0.226201	-0.00146657	0.000579596	-2.53034	0.0113958
rs16995785	19	19039698	-0.000436651	0.00063462	-0.688051	0.491421	-0.000492064	0.000860338	-0.571942	0.567361
rs1064351	19	19049198	0.000769584	0.000431476	1.78361	0.074488	-0.000895898	0.000584854	-1.53183	0.125565
rs73004821	19	19054148	-0.00075365	0.0012176	-0.618962	0.535942	-0.000250213	0.00165055	-0.151594	0.879508
rs10415595	19	19056153	0.000472319	0.000449805	1.05005	0.293695	-0.00035656	0.000609725	-0.584788	0.558691
rs73004826	19	19063559	0.00214511	0.0012221	1.75526	0.0792161	0.00233231	0.00165722	1.40736	0.159321
rs117678719	19	19067847	0.000117021	0.000875695	0.133632	0.893693	0.000775625	0.00118701	0.653426	0.513482
rs57955701	19	19067994	0.000149518	0.000791578	0.188886	0.850182	0.00100775	0.00107309	0.939112	0.347674
rs113757827	19	19069744	-0.000314136	0.00109869	-0.285919	0.77494	0.000870484	0.00148897	0.58462	0.558804
rs2872393	19	19079308	0.00200967	0.00123293	1.63	0.103103	-0.000247968	0.00167129	-0.148369	0.882052
rs8111761	19	19079393	-0.000465837	0.000432946	-1.07597	0.281942	0.000267291	0.000586793	0.455511	0.648742
rs73004834	19	19083203	0.0025168	0.00200788	1.25346	0.210039	0.00492654	0.00272182	1.81002	0.0702939
rs11085247	19	19093619	0.000182032	0.000520514	0.349715	0.726553	-0.000208253	0.000705809	-0.295056	0.767951
rs73006908	19	19104843	0.00274424	0.00128291	2.13908	0.0324298	0.00327533	0.00173931	1.88312	0.0596844
rs35748113	19	19109957	-0.000161195	0.00109626	-0.147041	0.8831	-0.000103965	0.00148654	-0.0699373	0.944244
rs112488306	19	19114627	-0.0012202	0.000914386	-1.33444	0.182059	-0.000259817	0.00123934	-0.209642	0.833947
rs117986951	19	19128187	-0.00219861	0.00109054	-2.01607	0.0437931	-0.00194321	0.00147884	-1.314	0.188846
rs4808907	19	19136541	-0.000906618	0.000488561	-1.85569	0.0634988	0.000519634	0.000662267	0.784629	0.432672
rs11671014	19	19151445	0.000435579	0.00143729	0.303056	0.761848	-0.00125076	0.00194882	-0.641802	0.521002
rs73008942	19	19155672	0.00296057	0.000971319	3.048	0.00230394	0.00300109	0.00131693	2.27886	0.0226763
rs142816550	19	19164983	0.00385815	0.00156323	2.46807	0.0135851	0.000527411	0.00212015	0.248761	0.803546
rs10423815	19	19167462	-0.00082418	0.000486833	-1.69294	0.0904675	0.00052353	0.00066009	0.79312	0.427709
rs36039745	19	19168228	-0.00246942	0.00177045	-1.3948	0.163078	-0.00338368	0.00239844	-1.41079	0.158308
rs55814119	19	19168851	-0.000793111	0.00144146	-0.550214	0.582173	-0.000535824	0.00195453	-0.274145	0.783973
rs55658345	19	19173556	-0.00166699	0.000776644	-2.1464	0.0318419	0.000343424	0.00105276	0.326212	0.744264
rs75386639	19	19182803	0.00097046	0.000563283	1.72286	0.084914	-0.00019916	0.000764074	-0.260655	0.794358
rs78696337	19	19190774	-0.000397923	0.00149935	-0.265398	0.790703	0.0044628	0.00203292	2.19527	0.0281453
rs7248399	19	19202350	-0.000297605	0.000560933	-0.530553	0.595729	0.000307669	0.000760478	0.404574	0.685791
rs4632263	19	19212298	-1.32e-05	0.00047329	-0.0279713	0.977685	-0.000291382	0.000641577	-0.454165	0.64971
rs77795295	19	19216113	0.000406088	0.00112532	0.360863	0.718202	0.00259877	0.00152612	1.70286	0.0885951
rs12977069	19	19216728	-4.96e-05	0.000512916	-0.0966808	0.92298	-0.00067645	0.000695295	-0.972896	0.330606
rs17214879	19	19229251	-0.000586161	0.00053934	-1.08681	0.277121	-0.000910752	0.000731237	-1.24549	0.212951
rs45467802	19	19230816	0.00189603	0.00101599	1.86619	0.0620153	0.00377948	0.00137752	2.74369	0.00607561
rs72993474	19	19232666	-0.00123525	0.000647738	-1.90702	0.0565188	0.000403331	0.000878348	0.459193	0.646096
rs118087714	19	19243849	-0.000947711	0.00140768	-0.673242	0.500794	0.000281555	0.00190802	0.147564	0.882687
rs2040562	19	19248107	-0.00115495	0.000456633	-2.52927	0.0114306	0.00056696	0.000619085	0.915804	0.35977
rs111620326	19	19253393	0.000918417	0.000872319	1.05285	0.292412	0.00227729	0.00118242	1.92597	0.0541096
rs2238664	19	19258385	0.000405842	0.00114197	0.355387	0.7223	0.000510879	0.00154851	0.329916	0.741464
rs2157849	19	19265578	-0.00091885	0.000456822	-2.0114	0.0442843	-0.000475076	0.000619288	-0.767133	0.443003
rs67801643	19	19267458	0.00156969	0.000617816	2.54071	0.0110634	0.00201813	0.000837512	2.40967	0.0159674
rs7257072	19	19267990	-4.48e-05	0.000432268	-0.103528	0.917544	0.000803696	0.000586128	1.3712	0.170315
rs55994803	19	19281777	-0.00222042	0.00135024	-1.64446	0.100083	-0.000378387	0.00183115	-0.206638	0.836292
rs7256811	19	19283551	-0.000105578	0.000427393	-0.247027	0.804887	-0.0011146	0.000579519	-1.92332	0.0544407
rs12980955	19	19283646	8.47e-05	0.000429268	0.197293	0.843598	-0.00140186	0.000581865	-2.40924	0.0159862
rs77740437	19	19289954	0.000282347	0.00151886	0.185894	0.852528	-0.00209532	0.00205917	-1.01756	0.30889
rs17215305	19	19293252	-0.00158168	0.00143194	-1.10458	0.269344	-0.00170705	0.00194143	-0.879275	0.379253
rs11668319	19	19295875	0.00155326	0.000617663	2.51474	0.0119125	0.00241918	0.000837188	2.88966	0.00385692
rs73537455	19	19299431	-0.000632371	0.000776875	-0.813993	0.41565	0.000554491	0.00105323	0.52647	0.598562
rs60164086	19	19300192	-0.00129153	0.000912912	-1.41474	0.157145	-0.000892061	0.00123759	-0.720806	0.471029
rs3761081	19	19301186	-0.000942549	0.000546535	-1.72459	0.0846023	-0.00104762	0.000740817	-1.41414	0.15732
rs62135502	19	19303185	-0.00108862	0.000588519	-1.84976	0.064349	0.000918479	0.000797879	1.15115	0.249671
rs34282046	19	19304899	-0.00138386	0.000910691	-1.51958	0.128618	-0.0010228	0.00123461	-0.828444	0.40742
rs72997200	19	19307797	-0.00107711	0.000858525	-1.2546	0.209624	0.00404144	0.00116394	3.47222	0.000516243
rs75833713	19	19309704	0.000914164	0.00187095	0.48861	0.625118	-3.59e-05	0.00253497	-0.0141676	0.988696
rs12610057	19	19315180	-0.000888105	0.000493039	-1.80129	0.0716585	-0.00109595	0.000668343	-1.63981	0.101046
rs56007657	19	19316338	-0.00054829	0.000614315	-0.892524	0.372113	0.000715853	0.00083267	0.859708	0.389951
rs28618105	19	19318465	-0.000570279	0.000615533	-0.926481	0.354197	0.000554498	0.000834388	0.664556	0.506335
rs2228603	19	19329924	0.00409394	0.000807602	5.06926	4e-07	0.00407088	0.00109455	3.71924	0.00019986
rs2188883	19	19334580	0.000652856	0.000824906	0.791431	0.428693	0.00184118	0.00111793	1.64695	0.0995689
rs2238672	19	19335083	-2.04e-06	0.000676972	-0.00302076	0.99759	0.000845683	0.000917633	0.921592	0.356742
rs10424369	19	19345356	0.000725522	0.00120191	0.603643	0.546081	0.000955414	0.00162922	0.586424	0.557591
rs77927505	19	19347367	-0.000141971	0.000841382	-0.168736	0.866005	-0.00252585	0.00114118	-2.21336	0.0268739
rs118064148	19	19349377	0.00236462	0.00139888	1.69037	0.090959	-0.00121815	0.00189668	-0.642257	0.520707
rs75235904	19	19353979	-0.00250266	0.000802931	-3.1169	0.00182779	-0.00260468	0.0010889	-2.39203	0.0167559
rs10402294	19	19354937	-0.000478656	0.000477765	-1.00187	0.316409	0.000546397	0.000647634	0.843681	0.398848
rs55989964	19	19361152	0.00055828	0.00103771	0.537991	0.590583	0.00209899	0.00140711	1.4917	0.135779
rs1064395	19	19361735	-0.00016469	0.000581667	-0.283135	0.777074	0.000104737	0.00078848	0.132834	0.894325
rs17216041	19	19366643	1.34e-05	0.000583026	0.0229471	0.981692	9.97e-05	0.000790461	0.126188	0.899583
rs75590738	19	19368482	-0.000889152	0.00122617	-0.725148	0.468362	-0.00105682	0.00166228	-0.635761	0.524933
rs118043674	19	19370021	-0.00142136	0.00150273	-0.945851	0.344225	-0.00212022	0.00203652	-1.0411	0.297829
rs78538967	19	19375822	-0.00273919	0.00118098	-2.31942	0.0203729	-0.00191563	0.00160102	-1.19651	0.231499
rs58542926	19	19379549	0.00501793	0.000805432	6.23011	4.67e-10	0.00445457	0.00109164	4.08063	4.49e-05
rs78640921	19	19384914	-0.00127558	0.0017718	-0.719936	0.471565	0.00142351	0.00240184	0.592676	0.553399
rs17750998	19	19388446	-0.0028515	0.000853473	-3.34105	0.000834712	-0.00240373	0.00115796	-2.07584	0.0379096
rs74182633	19	19406707	-0.00153893	0.00110967	-1.38683	0.165495	-0.00222528	0.00150451	-1.47908	0.139121
rs2301785	19	19408164	-0.000247066	0.000943273	-0.261925	0.79338	0.0024211	0.00127839	1.89387	0.0582433
rs17751061	19	19413092	-2.48e-05	0.000581904	-0.0425825	0.966034	0.000113858	0.000788781	0.144347	0.885227
rs117924058	19	19432416	-0.0011497	0.000935993	-1.22832	0.219329	-3.73e-05	0.00126894	-0.0294018	0.976544
rs3764567	19	19440066	0.00152814	0.000448996	3.40345	0.000665498	0.00205956	0.000608797	3.38301	0.000717065
rs17751109	19	19443334	2.21e-05	0.000807367	0.0274342	0.978113	-0.000646163	0.00109449	-0.590378	0.554938
rs117394920	19	19444968	-0.00087663	0.00101369	-0.864793	0.387153	-0.00275983	0.00137456	-2.00778	0.044667
rs11085259	19	19445856	0.00253781	0.000560147	4.53061	5.88e-06	0.00289573	0.000759244	3.81397	0.000136777
rs2965190	19	19451591	-0.000125802	0.000572212	-0.219851	0.825987	0.000141028	0.000775695	0.181809	0.855733
rs17751203	19	19455864	-0.000462591	0.00111766	-0.413891	0.678954	-0.0024459	0.00151508	-1.61437	0.106448
rs62135557	19	19466293	-0.000927906	0.000961774	-0.964786	0.334653	-0.00029477	0.00130383	-0.22608	0.82114
rs2965196	19	19468525	0.000213052	0.00106593	0.199874	0.841579	0.0020297	0.00144557	1.40409	0.160293
rs2905426	19	19478022	0.00175838	0.000450878	3.8999	9.63e-05	0.00239275	0.000610957	3.9164	8.99e-05
rs62136975	19	19495652	-0.000901173	0.00129632	-0.695181	0.486943	-0.00051064	0.0017577	-0.290517	0.771421
rs74604097	19	19499549	-0.00284553	0.00096202	-2.95787	0.003098	-0.00319737	0.00130419	-2.45161	0.0142226
rs10415849	19	19505087	0.00395392	0.000651755	6.06657	1.31e-09	0.00302472	0.000883387	3.424	0.000617142
rs10424702	19	19508013	0.00378126	0.000640274	5.90568	3.52e-09	0.00323594	0.000868053	3.72782	0.000193182
rs12462698	19	19510363	-5.22e-05	0.000981991	-0.0532026	0.95757	0.00301956	0.00133106	2.26853	0.0232979
rs118013132	19	19515562	0.00029742	0.00132553	0.224379	0.822463	0.0030982	0.00179638	1.72468	0.0845856
rs77943760	19	19521328	1.16e-05	0.00181128	0.00640119	0.994893	-0.00091719	0.00245536	-0.373547	0.708742
rs2916070	19	19524105	-0.000274906	0.000570147	-0.482167	0.629688	0.000468552	0.000772919	0.606211	0.544375
rs2965185	19	19525792	0.00178211	0.0004653	3.83004	0.000128151	0.00178353	0.000630784	2.82749	0.00469173
rs78150994	19	19530210	-0.00340193	0.00121727	-2.79473	0.00519467	-0.00196868	0.00164962	-1.19341	0.23271
rs34498230	19	19544403	0.000281818	0.000806992	0.34922	0.726924	-0.000863675	0.00109415	-0.789356	0.429905
rs76761722	19	19557965	-0.000417802	0.00132998	-0.31414	0.753415	0.00138942	0.00180308	0.770585	0.440953
rs74322277	19	19570428	-0.00137442	0.00124502	-1.10393	0.269623	-0.00391957	0.00168727	-2.32302	0.0201786
rs117548341	19	19584258	-0.00344894	0.00157918	-2.184	0.0289628	0.00344139	0.00214097	1.60739	0.107969
rs17684098	19	19584969	-0.00360428	0.00134239	-2.68498	0.00725386	-0.00287763	0.00182035	-1.58081	0.113922
rs118182642	19	19597026	0.00096782	0.00162284	0.596373	0.550927	0.00187135	0.00219931	0.850881	0.394836
rs73002973	19	19606848	-0.00255434	0.00148095	-1.7248	0.0845638	-0.00367103	0.00200739	-1.82876	0.0674373
rs7259773	19	19611774	-0.00198104	0.000981591	-2.01819	0.0435719	0.0031267	0.00133061	2.34983	0.0187828
rs7250893	19	19625547	0.0015478	0.000446874	3.46361	0.000533051	0.00231053	0.000605874	3.81355	0.000137009
rs117251424	19	19653130	0.000743184	0.00196207	0.378775	0.704855	0.00636828	0.00266079	2.39338	0.0166946
rs79765293	19	19657041	0.000876105	0.00114888	0.762575	0.445718	-5.92e-06	0.00155719	-0.00380249	0.996966
rs73004906	19	19658232	-0.00265851	0.00147915	-1.79732	0.0722852	-0.00320041	0.0020053	-1.59598	0.110495
rs16996148	19	19658472	0.0044723	0.000776917	5.75647	8.6e-09	0.00357044	0.00105309	3.39046	0.000697853
rs17216525	19	19662220	0.00467988	0.000780129	5.99885	1.99e-09	0.00350906	0.00105747	3.31835	0.000905622
rs10412176	19	19689164	-0.000721638	0.000532417	-1.3554	0.175292	-0.000382161	0.000721737	-0.529502	0.596458
rs117316432	19	19689191	-0.000158745	0.00114169	-0.139044	0.889415	0.00166157	0.0015479	1.07344	0.283075
rs12977917	19	19693299	-8.94e-05	0.000491627	-0.181762	0.85577	-0.000520129	0.000666521	-0.780364	0.435177
rs118015462	19	19697281	-0.000445766	0.00171516	-0.259898	0.794943	0.004001	0.00232604	1.72009	0.0854167
rs76633357	19	19703762	-0.000119781	0.000756609	-0.158313	0.87421	-0.00242557	0.00102571	-2.36476	0.0180423
rs16996174	19	19708551	0.000281056	0.000994676	0.28256	0.777514	0.00130853	0.00134822	0.970564	0.331766
rs117286556	19	19714886	-9.97e-05	0.000943226	-0.105696	0.915824	0.0012816	0.00127877	1.00221	0.316242
rs76636151	19	19714991	0.000359327	0.000969608	0.37059	0.710943	0.00110831	0.00131449	0.843149	0.399146
rs10416924	19	19719840	-0.00106937	0.000434459	-2.46139	0.0138405	-0.000829863	0.000589042	-1.40884	0.158885
rs34096655	19	19728071	1.26e-05	0.000491135	0.0256399	0.979545	-0.000377456	0.000665777	-0.566941	0.570755
rs873870	19	19738554	0.000406103	0.000427102	0.950834	0.341689	0.000140782	0.000579049	0.243126	0.807908
rs12003	19	19745479	0.000623408	0.00111555	0.558833	0.576276	0.000574019	0.00151237	0.37955	0.70428
rs2043293	19	19751456	-0.000735111	0.000563687	-1.30411	0.192197	0.00113286	0.000764008	1.48278	0.138133
rs3794995	19	19753882	0.000422306	0.000454155	0.929872	0.352438	0.00141314	0.00061572	2.29511	0.0217276
rs74497425	19	19757073	-0.00237978	0.00187119	-1.2718	0.203446	-0.0010919	0.00253646	-0.430481	0.666846
rs117239020	19	19758733	-0.000623408	0.00115615	-0.53921	0.589742	-0.00139797	0.00156756	-0.891816	0.372492
rs113428937	19	19762676	0.00065858	0.00134585	0.48934	0.624602	0.00178052	0.00182513	0.975562	0.329282
Affx-15656246	19	19765499	-0.00138916	0.00181464	-0.765529	0.443957	-0.000493808	0.00246015	-0.200722	0.840916
rs61752462	19	19766726	0.000320735	0.00115098	0.278662	0.780505	0.00112676	0.00156001	0.722277	0.470125
rs75564121	19	19768495	-0.00119288	0.00164293	-0.72607	0.467797	-0.00300355	0.0022265	-1.349	0.177338
rs10415278	19	19769157	0.000245134	0.000557828	0.439443	0.660341	0.000729769	0.000756069	0.965215	0.334438
rs80106463	19	19770951	-0.0005118	0.00140428	-0.364456	0.715518	0.000494275	0.00190447	0.259535	0.795223
rs6511047	19	19772373	-0.00171519	0.00108716	-1.57767	0.114643	-0.00345195	0.00147378	-2.34224	0.0191692
rs35449009	19	19779012	0.000470323	0.00108965	0.431629	0.666011	0.00200643	0.0014767	1.35873	0.174234
rs79418749	19	19779689	-0.00284452	0.00197933	-1.43711	0.150688	-0.00111976	0.00268209	-0.417494	0.676317
rs2304130	19	19789528	0.00265464	0.000760565	3.49035	0.000482453	0.00254668	0.00103115	2.46974	0.0135217
rs4808209	19	19790159	0.000360833	0.00106478	0.338879	0.734701	0.00192226	0.00144399	1.33121	0.18312
rs59327775	19	19790178	0.000355247	0.00115267	0.308194	0.757935	0.00113201	0.00156244	0.724511	0.468753
rs34704748	19	19790876	-0.000991705	0.00115009	-0.862287	0.388531	-0.00238928	0.00155944	-1.53214	0.12549
rs117493016	19	19802984	-0.00223512	0.00154294	-1.44861	0.147447	-0.000412188	0.00209051	-0.197171	0.843694
rs12976071	19	19804445	0.000721775	0.000433648	1.66443	0.0960284	0.000501875	0.000587641	0.854049	0.393079
rs76530229	19	19805254	0.00231338	0.000881644	2.62394	0.00869242	0.000211283	0.00119524	0.17677	0.859689
rs66522026	19	19814798	-0.00196511	0.00126333	-1.5555	0.119829	-0.00207145	0.00171244	-1.20965	0.226415
rs7246866	19	19822049	7.68e-05	0.000431487	0.17808	0.85866	-0.000289227	0.000585021	-0.494387	0.621033
rs11085270	19	19824850	0.00158276	0.000512192	3.09017	0.00200063	0.000518437	0.000694336	0.746665	0.455266
rs76417397	19	19827507	0.00158248	0.00108596	1.45722	0.145057	9.75e-05	0.00147241	0.0661931	0.947224
rs36006965	19	19830051	-0.000708767	0.000484112	-1.46406	0.14318	-0.000457098	0.000656212	-0.696571	0.486072
rs11665940	19	19830928	0.0015298	0.000512621	2.98428	0.00284274	0.000568248	0.000694976	0.817652	0.413557
rs78088425	19	19846446	-0.00184278	0.00139135	-1.32445	0.185354	-0.00262245	0.00188661	-1.39003	0.164521
rs247766	19	19849713	0.000949717	0.000471373	2.01479	0.0439277	8.06e-05	0.000638925	0.126169	0.899598
rs117414940	19	19855549	0.000917012	0.00144659	0.633913	0.526138	0.000359706	0.00196043	0.183483	0.854419
rs7256992	19	19855893	0.000250553	0.000448034	0.559228	0.576007	0.000322027	0.000607384	0.530188	0.595982
rs12976458	19	19860880	-7.28e-05	0.000496691	-0.146563	0.883477	0.00134582	0.000673374	1.99862	0.0456505
rs247793	19	19860922	-0.000128185	0.000471519	-0.271856	0.785733	-0.000658395	0.000639215	-1.03001	0.303008
rs10425230	19	19861682	0.000241459	0.0010012	0.24117	0.809424	-0.000244668	0.00135691	-0.180312	0.856907
rs36030267	19	19861732	-0.000755359	0.000754776	-1.00077	0.316937	-0.00143943	0.00102301	-1.40705	0.159415
rs247786	19	19863284	-0.000594826	0.000568119	-1.04701	0.295096	-7.99e-05	0.000770091	-0.103803	0.917326
rs73006800	19	19866007	-0.00280833	0.00117366	-2.39279	0.0167214	0.0017346	0.00159135	1.09002	0.275705
rs10403620	19	19866113	-0.000529445	0.000427368	-1.23885	0.215402	-0.000630635	0.000579427	-1.08838	0.27643
rs166018	19	19872093	0.000247375	0.000427743	0.578326	0.563044	0.000934212	0.000580542	1.60921	0.107572
rs61483134	19	19875009	2.95e-05	0.000501045	0.0588483	0.953073	-0.000776584	0.000679189	-1.1434	0.252873
rs117336549	19	19885616	0.00148633	0.0017637	0.842735	0.399377	0.00189912	0.00239041	0.794473	0.426921
rs1560189	19	19887108	0.0010525	0.00113796	0.9249	0.355019	0.00231892	0.00154254	1.50331	0.132761
rs117586716	19	19887827	-0.00270043	0.00114806	-2.35218	0.0186645	-0.0020318	0.00155664	-1.30525	0.191809
rs248933	19	19899564	0.00110367	0.000442112	2.49637	0.0125478	0.000908889	0.000599284	1.51663	0.129362
rs35018071	19	19914095	0.000591536	0.000545851	1.0837	0.2785	0.000118279	0.000740109	0.159814	0.873028
rs4808993	19	19920967	0.000942618	0.000557998	1.68928	0.091166	0.00154211	0.000756419	2.0387	0.0414805
rs4808998	19	19939387	0.000836633	0.000427385	1.95756	0.0502825	0.000513656	0.0005793	0.886683	0.37525
rs74181160	19	19942173	-0.00134425	0.00140488	-0.956846	0.338646	-0.00180169	0.00190437	-0.946082	0.344107
rs1469702	19	19970787	0.000714742	0.000502778	1.42158	0.155148	0.000644227	0.000681778	0.944921	0.3447
rs58205702	19	19971156	0.00101748	0.000578022	1.76029	0.0783604	0.00145045	0.000783838	1.85045	0.0642502
rs142610544	19	19971872	-0.00140333	0.0015398	-0.911376	0.362098	-0.00254354	0.00208788	-1.21825	0.223132
rs2304169	19	19976701	0.00037518	0.000458922	0.817524	0.41363	1.8e-05	0.000622097	0.0289726	0.976886
rs117096219	19	19997384	0.00148753	0.00171862	0.865535	0.386746	0.00104291	0.00232952	0.447692	0.654376
rs117651603	19	19997748	-2.66e-05	0.00122789	-0.0216801	0.982703	0.000359542	0.00166455	0.215999	0.828988
rs75543118	19	20002439	-0.000585677	0.0017122	-0.342062	0.732304	0.00269484	0.00231979	1.16167	0.245369
rs77506572	19	20011986	0.00124236	0.00146559	0.847687	0.396613	0.000145531	0.00198677	0.0732503	0.941607
rs2335367	19	20023866	-0.000237691	0.000933364	-0.254661	0.798985	-0.000120513	0.00126524	-0.0952488	0.924117
rs10411195	19	20036176	0.00133475	0.00143173	0.932263	0.351202	8.97e-05	0.00194103	0.0462188	0.963136
rs1048421	19	20046147	0.000637101	0.00050063	1.2726	0.203161	-0.000174495	0.000678021	-0.257359	0.796902
rs34485662	19	20055464	-0.000575548	0.000690637	-0.833358	0.404644	0.000694888	0.000936396	0.742088	0.458035
rs118091122	19	20060363	8.6e-05	0.00167232	0.0514324	0.958981	0.00188512	0.00226647	0.831745	0.405554
rs28524772	19	20061262	0.000568528	0.00128454	0.442594	0.65806	0.00056749	0.00174174	0.325819	0.744562
rs1968163	19	20071761	0.000262296	0.000746155	0.35153	0.725191	-0.000448774	0.00101154	-0.443653	0.657294
rs12610966	19	20073398	0.00043108	0.000560275	0.769409	0.441651	0.000432942	0.00075951	0.570028	0.568659
rs73010603	19	20074284	-0.00362201	0.00131548	-2.75337	0.00589894	-0.000974214	0.00178336	-0.546279	0.584874
rs116881950	19	20083710	0.000119906	0.00141997	0.0844425	0.932705	-0.00082646	0.00192477	-0.429382	0.667646
rs10407927	19	20084581	-3.95e-05	0.000434121	-0.091034	0.927466	-2.05e-05	0.000588426	-0.0347853	0.972251
rs6511063	19	20089412	-0.000656414	0.000573525	-1.14453	0.252406	0.0008087	0.00077752	1.0401	0.298294
rs11879046	19	20102753	0.00154096	0.0017801	0.865657	0.386679	0.00209334	0.00241308	0.867497	0.385671
rs1035064	19	20108539	-0.0018039	0.00160457	-1.12423	0.260917	0.00228992	0.002175	1.05284	0.292416
rs386976	19	20111134	-5.37e-05	0.000428748	-0.125206	0.90036	0.000625951	0.000581228	1.07694	0.281506
rs73010677	19	20112840	-0.00512476	0.00156417	-3.27634	0.00105173	-0.00195325	0.00212076	-0.921017	0.357042
rs17679334	19	20116963	-0.000374411	0.000569993	-0.656869	0.511266	0.000926703	0.000772653	1.19938	0.230382
rs2075090	19	20117685	0.000346513	0.00120116	0.288483	0.772978	0.00160603	0.00162871	0.986077	0.324096
rs7255165	19	20133846	-0.000476027	0.000579	-0.822154	0.41099	0.000614749	0.00078507	0.78305	0.433599
rs8106291	19	20136547	-0.00200706	0.00150859	-1.33042	0.183382	0.000225603	0.00204554	0.11029	0.912179
rs10420011	19	20140614	0.000571191	0.00052822	1.08135	0.279542	0.000306641	0.000716013	0.428262	0.668461
rs10409629	19	20143022	0.000537862	0.000529512	1.01577	0.30974	0.000203051	0.000717826	0.28287	0.777277
rs2110125	19	20144768	0.000567886	0.000529517	1.07246	0.283514	0.000169202	0.000718076	0.235633	0.813718
rs148785445	19	20156008	0.00121102	0.00161479	0.749956	0.453282	0.00150292	0.0021893	0.686486	0.492407
rs7255381	19	20161719	-4.96e-05	0.000510998	-0.0970474	0.922689	0.00149073	0.000693048	2.15098	0.0314783
rs2159922	19	20170214	0.000261753	0.000432178	0.605661	0.54474	0.00124197	0.000585766	2.12025	0.0339861
rs11085295	19	20170912	0.000236135	0.000543591	0.434397	0.664	0.000149446	0.000736935	0.202794	0.839296
rs56192499	19	20171270	-0.000553581	0.000784304	-0.705824	0.480298	-0.000393581	0.00106327	-0.370161	0.711263
rs8099841	19	20171692	0.000321843	0.00050261	0.640344	0.52195	0.0016122	0.000681214	2.36666	0.01795
rs118110416	19	20179430	0.00458019	0.00169603	2.70054	0.00692302	0.00501068	0.00229874	2.17975	0.0292768
rs10424553	19	20183832	0.00132217	0.00144999	0.911844	0.361852	0.0031893	0.00196509	1.62298	0.104594
rs76593070	19	20208036	0.00200629	0.00175051	1.14612	0.251746	0.0011547	0.00237205	0.486794	0.626405
rs1725925	19	20217944	0.000490725	0.00044957	1.09154	0.275035	-0.00123138	0.000609382	-2.02071	0.0433111
rs116954357	19	20223681	0.00191831	0.000971115	1.97537	0.0482272	0.00375327	0.00131618	2.85165	0.00434961
rs2018923	19	20233791	-0.000188462	0.000631625	-0.298376	0.765417	-0.00194263	0.000856233	-2.26881	0.0232804
rs1725951	19	20247808	-0.000159005	0.000628611	-0.252946	0.80031	-0.00183731	0.000852411	-2.15543	0.0311292
rs2436456	19	20255084	-1.32e-05	0.000621625	-0.0212339	0.983059	-0.00157859	0.000843202	-1.87214	0.0611885
rs1618941	19	20262323	-0.00082319	0.000720232	-1.14295	0.25306	0.000273633	0.000976871	0.280111	0.779392
rs72998623	19	20265029	-0.000185688	0.00132469	-0.140175	0.888522	0.00172628	0.00179608	0.961134	0.336486
rs78775774	19	20289532	0.00064708	0.000914085	0.707899	0.479009	0.000472678	0.00123932	0.3814	0.702907
rs118170821	19	20290117	0.00185888	0.00122889	1.51265	0.13037	0.00208896	0.0016659	1.25395	0.20986
rs836896	19	20291263	0.000210401	0.000560517	0.375369	0.707386	8.81e-05	0.000759921	0.115936	0.907703
rs11879266	19	20303526	0.000106931	0.00116113	0.0920925	0.926625	-8.47e-05	0.0015751	-0.0537717	0.957117
rs78816394	19	20351541	-0.00102265	0.000752954	-1.35819	0.174406	0.000101872	0.00102065	0.0998105	0.920495
rs77216541	19	20358297	0.00173577	0.00161924	1.07197	0.283736	0.00197342	0.00219559	0.898811	0.368754
rs111453104	19	20369304	-0.000255575	0.00134822	-0.189565	0.84965	-0.0022689	0.00182743	-1.24158	0.214393
rs11673187	19	20389273	0.00081723	0.000604222	1.35253	0.176206	0.00126362	0.000819316	1.54228	0.123006
rs11085307	19	20397555	-0.000907284	0.000573078	-1.58318	0.113382	-0.00221421	0.000776908	-2.85003	0.0043718
rs8105491	19	20403988	-0.000703195	0.000593309	-1.18521	0.235936	-0.00207566	0.000804388	-2.58043	0.0098683
rs11882428	19	20418837	-0.000170476	0.000528378	-0.32264	0.746968	-0.00181097	0.000716459	-2.52767	0.0114826
rs111666872	19	20422435	-0.00144099	0.00140915	-1.0226	0.3065	-0.00129175	0.00191037	-0.676178	0.498928
rs7250468	19	20424851	-0.00180349	0.00104718	-1.72224	0.0850268	0.00217702	0.0014191	1.53408	0.125011
rs55700403	19	20426066	0.000551595	0.0017353	0.317867	0.750586	-0.000570617	0.00235347	-0.242458	0.808425
rs118071135	19	20431314	0.00158767	0.00194509	0.816246	0.41436	0.00309139	0.00263546	1.173	0.240798
rs6511095	19	20431814	0.000309177	0.000562935	0.549224	0.582852	-0.00150932	0.000763209	-1.97759	0.0479758
rs186517351	19	20435126	0.000549643	0.00173644	0.316534	0.751598	0.0021716	0.0023545	0.922318	0.356363
rs75795162	19	20437339	0.00170684	0.00138741	1.23024	0.218609	-0.000397038	0.0018811	-0.211067	0.832835
rs10424008	19	20445717	-0.000867576	0.00118843	-0.730019	0.465379	-0.00120574	0.00161164	-0.748145	0.454373
rs1962457	19	20447879	-0.00020345	0.000539865	-0.376854	0.706282	-0.00154932	0.00073171	-2.11739	0.0342275
rs7252357	19	20456636	0.000408499	0.000541351	0.754593	0.450494	-0.0012945	0.000733765	-1.76419	0.0777006
rs77593376	19	20471382	0.000522589	0.00128363	0.407117	0.683923	-0.00100573	0.00174015	-0.577955	0.563295
rs4809039	19	20473395	0.000414757	0.00124404	0.333395	0.738836	0.00239058	0.00168679	1.41724	0.156415
rs7250806	19	20473890	-0.000320825	0.00051661	-0.621019	0.534587	-0.00048408	0.00070038	-0.691167	0.489461
rs11667909	19	20474400	0.000163821	0.000837785	0.19554	0.84497	0.000488915	0.00113561	0.430532	0.666809
rs7254480	19	20475058	-0.000357692	0.000597959	-0.598188	0.549715	-0.000849891	0.000810651	-1.0484	0.294453
rs11085328	19	20476403	0.000705725	0.000452045	1.56118	0.118482	0.00170094	0.000613142	2.77414	0.00553515
rs34367213	19	20477792	0.000513731	0.000875993	0.586455	0.55757	0.00137163	0.00118753	1.15502	0.248081
rs11085331	19	20477828	0.000584144	0.000481112	1.21416	0.224689	0.00144508	0.000652218	2.21565	0.0267165
rs78327567	19	20478740	-0.000617883	0.00145231	-0.425448	0.67051	0.00274481	0.00196866	1.39426	0.163241
rs144984216	19	20479901	0.000308561	0.00142549	0.216459	0.82863	0.00372987	0.00193274	1.92984	0.0536277
rs118087913	19	20480398	-0.00133415	0.0018031	-0.739917	0.459351	0.000624099	0.0024431	0.255454	0.798372
rs6511098	19	20484866	-0.00082649	0.000433347	-1.90722	0.0564927	-0.00120882	0.000587551	-2.05738	0.0396504
rs77723393	19	20484975	-5.78e-05	0.00134446	-0.0429665	0.965728	-0.000212066	0.00182275	-0.116344	0.90738
rs11671905	19	20486908	0.000870232	0.000587278	1.48181	0.138393	-0.000385669	0.000796226	-0.484372	0.628122
rs8182505	19	20487930	0.00071606	0.000461772	1.55068	0.12098	-9.03e-06	0.000626192	-0.0144234	0.988492
rs28826580	19	20494856	-0.00134843	0.000627243	-2.14978	0.0315737	-0.000841238	0.000850277	-0.98937	0.322483
rs4444453	19	20495521	-0.00125025	0.00064824	-1.92868	0.0537713	-0.000610596	0.000879174	-0.694511	0.487363
Affx-15667247	19	20496994	-0.000819793	0.000429837	-1.90722	0.0564934	-0.000100404	0.000582742	-0.172295	0.863206
rs2336456	19	20499493	0.000908948	0.000477562	1.90331	0.0570012	0.000135482	0.000647455	0.209253	0.834251
rs187344081	19	20500446	-0.00228321	0.0010426	-2.18993	0.0285303	-0.00137936	0.00141408	-0.975449	0.329338
rs117757828	19	20623091	3.73e-05	0.000736846	0.0506337	0.959617	0.000375287	0.000998934	0.375687	0.70715
rs77532989	19	20685655	0.000302511	0.00117771	0.256864	0.797284	-0.00277524	0.00159638	-1.73845	0.082132
rs11672402	19	20688372	0.00163992	0.0016541	0.991432	0.321475	0.0060391	0.00224345	2.69188	0.00710537
rs62105644	19	20715233	0.00150118	0.000855417	1.75492	0.0792747	-0.000832962	0.00115994	-0.718106	0.472692
rs10854028	19	20722999	-0.000402159	0.000435737	-0.922941	0.356039	-0.00113228	0.000591184	-1.91527	0.0554589
rs33930	19	20725868	-0.000128801	0.000989797	-0.130129	0.896464	0.00290822	0.00134176	2.16747	0.0301998
rs7254995	19	20728777	-6.1e-05	0.000966422	-0.0631451	0.949651	0.00149526	0.00131015	1.14129	0.253749
rs2562618	19	20740149	-0.000348561	0.000502967	-0.69301	0.488304	4.84e-05	0.000681862	0.0709179	0.943463
rs34642251	19	20743982	-0.00032597	0.000429841	-0.758351	0.448242	-0.000557003	0.000582792	-0.955749	0.3392
rs66466154	19	20753241	-9.68e-05	0.00063427	-0.152684	0.878647	-0.000125734	0.000860051	-0.146193	0.883769
rs35080601	19	20753537	-0.000345989	0.00043482	-0.795706	0.426204	-0.000567468	0.000589423	-0.962751	0.335673
rs4405686	19	20758188	-0.000306551	0.000430462	-0.712144	0.476376	-0.000425136	0.000583875	-0.728128	0.466536
rs35979688	19	20760393	-0.000383154	0.000428905	-0.893331	0.371681	-0.000563221	0.000581454	-0.968643	0.332724
rs73533517	19	20762601	-0.000418237	0.000430079	-0.972465	0.33082	-0.000674331	0.000583119	-1.15642	0.24751
rs113712374	19	20769305	-4.77e-05	0.00124416	-0.0383589	0.969402	0.00239989	0.00168681	1.42274	0.154813
rs12978966	19	20769956	-0.000460575	0.000444671	-1.03577	0.300312	-1.56e-05	0.000602875	-0.0259509	0.979297
rs10408177	19	20770087	-0.00031288	0.000635478	-0.492353	0.62247	-7.71e-05	0.000861866	-0.0894882	0.928694
rs58828671	19	20789256	-0.000150503	0.000448556	-0.335527	0.737228	0.000124426	0.000608193	0.204584	0.837898
rs55941901	19	20796683	-0.000304204	0.00073603	-0.413304	0.679384	-0.000496223	0.000997763	-0.497335	0.618953
rs6511144	19	20798284	0.000274654	0.000683839	0.401635	0.687953	0.000909204	0.000927015	0.980786	0.326699
rs4485501	19	20804513	-0.000443453	0.000450391	-0.984596	0.324823	-3.37e-05	0.000610628	-0.0552411	0.955946
rs4483974	19	20804691	6.52e-05	0.00067233	0.0970321	0.922701	0.000592795	0.000911706	0.650204	0.515561
rs73002662	19	20808143	-0.000220019	0.00074036	-0.297178	0.766331	-0.000390963	0.0010036	-0.389559	0.696863
rs8100596	19	20821787	-0.000238589	0.000448494	-0.531978	0.594742	-0.000446483	0.000607671	-0.734745	0.462496
rs80280556	19	20822671	0.00125984	0.00109442	1.15115	0.24967	0.000795608	0.00148343	0.53633	0.591731
rs11879682	19	20823585	-0.000139565	0.000649393	-0.214916	0.829833	0.000104764	0.000880266	0.119014	0.905264
rs9917110	19	20824921	-0.00125481	0.00211106	-0.594399	0.552246	-0.00117499	0.00286049	-0.410765	0.681245
rs8106117	19	20828522	-0.00021986	0.000780995	-0.281512	0.778318	-0.00129246	0.00105886	-1.22061	0.222235
rs274807	19	20839841	-0.000218841	0.000444211	-0.492652	0.622259	-0.000398972	0.000602225	-0.662497	0.507653
rs28536599	19	20843682	-0.000720737	0.00178773	-0.403158	0.686832	0.00189958	0.00242221	0.784233	0.432904
rs556901	19	20848680	-0.000613313	0.000492841	-1.24444	0.213337	-0.000865419	0.000667984	-1.29557	0.195125
rs7256571	19	20851203	-0.00146075	0.0019843	-0.736155	0.461637	-0.000865546	0.00268918	-0.321862	0.747557
rs75249397	19	20853996	-0.000107296	0.00123896	-0.0866015	0.930988	0.00262563	0.00167961	1.56324	0.117997
rs7249256	19	20857905	-0.000731796	0.000471875	-1.55083	0.120944	-0.000706719	0.000639761	-1.10466	0.269307
rs4809098	19	20873090	-0.000556326	0.000429632	-1.29489	0.195359	-0.000371349	0.000582658	-0.637336	0.523906
rs4809099	19	20873204	-0.00180897	0.00193932	-0.93279	0.350929	0.0011972	0.00262752	0.455636	0.648652
rs6511151	19	20874651	-0.000441452	0.000480378	-0.918967	0.358114	-0.00072604	0.000650615	-1.11593	0.264454
rs16997091	19	20885931	0.00254621	0.00150226	1.69492	0.0900917	-0.00328137	0.00203594	-1.61172	0.107023
rs12984010	19	20888452	-0.00108915	0.000998599	-1.09067	0.275417	-0.000499559	0.00135362	-0.369055	0.712087
rs6511153	19	20891137	0.000125868	0.000574187	0.21921	0.826486	0.000448921	0.000778393	0.576728	0.564124
rs7258003	19	20899284	-0.000449048	0.000427332	-1.05082	0.293343	-0.000565492	0.000579385	-0.976022	0.329055
rs17679704	19	20899673	0.00070351	0.00056561	1.24381	0.213572	-0.000607499	0.000766826	-0.792226	0.42823
rs17767860	19	20909853	0.00182271	0.000872127	2.08996	0.036622	-0.00134451	0.00118142	-1.13805	0.255101
rs73541259	19	20910008	0.000627964	0.00067485	0.930524	0.352101	-0.000556968	0.000914772	-0.60886	0.542618
rs11667098	19	20910795	-0.000933705	0.000631509	-1.47853	0.139267	0.000980087	0.000856125	1.1448	0.252295
rs10418701	19	20915457	-0.0004478	0.000510801	-0.876661	0.380671	0.00021187	0.000692554	0.305926	0.759661
rs4617982	19	20915998	-0.000881218	0.000444465	-1.98265	0.0474076	0.000853423	0.000602516	1.41643	0.15665
rs2878758	19	20916004	0.000363391	0.000474278	0.766198	0.443559	0.000151359	0.000642936	0.235419	0.813884
rs35841907	19	20917782	-9.8e-05	0.000627402	-0.156262	0.875826	-1.27e-05	0.000850609	-0.0149881	0.988042
rs62105973	19	20922418	8.41e-05	0.000523435	0.160734	0.872303	-0.0015169	0.000709616	-2.13763	0.0325472
rs2115092	19	20947168	0.000147931	0.000439966	0.336233	0.736695	0.000964803	0.00059623	1.61817	0.105626
rs73003778	19	20947702	0.000543915	0.00120122	0.452802	0.650691	0.00348232	0.00162805	2.13894	0.0324412
rs11881061	19	20957571	-0.00032209	0.00059967	-0.537112	0.591191	-0.000551387	0.000812918	-0.678281	0.497594
rs118075118	19	20957603	0.000719058	0.0014019	0.512917	0.60801	0.00231004	0.00190011	1.21574	0.224086
rs7246956	19	20957884	0.000839545	0.000614782	1.3656	0.172066	-0.00127777	0.000833378	-1.53324	0.125218
rs7257856	19	20964071	-1.62e-05	0.000433263	-0.0372813	0.970261	0.000670716	0.000587076	1.14247	0.25326
rs1808542	19	20976742	-0.000376037	0.000459918	-0.817618	0.413576	-0.000283853	0.000623463	-0.455285	0.648904
rs679834	19	21000562	0.00147842	0.000747451	1.97794	0.0479362	-0.000375971	0.00101351	-0.37096	0.710668
rs625998	19	21008838	-0.000435368	0.000574415	-0.757933	0.448492	0.000342385	0.000778937	0.439554	0.66026
rs12978988	19	21019670	0.0001125	0.000433868	0.259296	0.795407	-0.000334687	0.000588236	-0.568968	0.569379
rs2545179	19	21022616	0.00113701	0.000726373	1.56533	0.117508	-0.000660896	0.000984541	-0.671273	0.502047
rs72996904	19	21023071	0.00129219	0.000734243	1.75989	0.0784271	-0.000648945	0.000995367	-0.651965	0.514424
rs2547177	19	21023438	0.00130942	0.000734644	1.78239	0.0746869	-0.000571036	0.00099584	-0.573421	0.56636
rs2545219	19	21040493	0.00129336	0.000740124	1.7475	0.0805525	-0.000578325	0.00100389	-0.576082	0.56456
rs72998925	19	21043879	0.000190504	0.00162732	0.117066	0.906808	0.00120105	0.00220619	0.544397	0.586168
rs117681218	19	21045381	-0.00150068	0.00163428	-0.918252	0.358488	0.000999966	0.00221518	0.451416	0.65169
rs17618014	19	21049012	-0.00146207	0.0010698	-1.36667	0.171729	-0.00148872	0.0014507	-1.0262	0.304796
rs117425062	19	21052783	-0.00164342	0.00131605	-1.24875	0.211758	-0.00152432	0.001784	-0.85444	0.392862
rs17679977	19	21054492	-0.000795606	0.00199369	-0.399062	0.689848	-0.00260381	0.00270367	-0.963065	0.335516
rs67268757	19	21057493	0.000479516	0.000498734	0.961468	0.336318	-0.000615337	0.000676441	-0.909668	0.362998
rs35816744	19	21064770	0.000125188	0.000632285	0.197994	0.84305	0.000179833	0.000857204	0.20979	0.833832
rs12608830	19	21080307	-0.00036847	0.000573527	-0.642464	0.520573	0.000356265	0.000777517	0.458209	0.646803
rs118101333	19	21081419	0.000235925	0.00169073	0.13954	0.889023	-0.00298251	0.00229269	-1.30088	0.1933
rs76981979	19	21083526	0.00347801	0.00213914	1.62589	0.103974	0.00418599	0.00290022	1.44333	0.148928
rs62123242	19	21084783	0.000457587	0.000697187	0.656333	0.51161	-0.000322036	0.000945071	-0.340753	0.73329
rs73020047	19	21085170	0.00010709	0.000863796	0.123976	0.901334	0.000593553	0.00117085	0.506941	0.612197
rs7249876	19	21088856	-3.32e-05	0.0004295	-0.0773532	0.938343	0.000615437	0.000582184	1.05712	0.290459
rs8104353	19	21105097	-5.82e-05	0.000431203	-0.134994	0.892617	0.000599638	0.000584631	1.02567	0.305048
rs117196978	19	21107352	-0.000759936	0.00119393	-0.636501	0.524451	0.00224079	0.00161822	1.38473	0.166137
rs75106825	19	21112544	-0.000853965	0.000987988	-0.864348	0.387398	-0.00108001	0.00133924	-0.806435	0.419993
rs73005122	19	21114806	0.000790134	0.000639896	1.23479	0.216911	-0.000820034	0.000867694	-0.945073	0.344622
rs2059139	19	21115359	0.000289004	0.000785282	0.368025	0.712855	0.0012277	0.00106422	1.15362	0.248658
rs56321708	19	21131571	0.000742548	0.000638533	1.1629	0.244872	-0.000682375	0.000866009	-0.787953	0.430725
rs56231962	19	21131664	0.000641203	0.000639812	1.00217	0.316261	-0.001	0.000867365	-1.15292	0.248944
rs56393308	19	21131850	0.000654247	0.000640691	1.02116	0.30718	-0.00082158	0.000868476	-0.946002	0.344148
rs10422205	19	21155436	0.000187246	0.000694516	0.269607	0.787463	-0.000266716	0.000941403	-0.283317	0.776934
rs12609754	19	21155558	-0.000119217	0.000430536	-0.276903	0.781855	-8.61e-05	0.000583672	-0.147557	0.882692
rs10425831	19	21158021	-0.000615677	0.000609228	-1.01059	0.312216	0.000844496	0.000826201	1.02214	0.306714
rs7254005	19	21160126	-0.000644116	0.000496016	-1.29858	0.19409	-0.000188231	0.00067248	-0.279906	0.77955
rs73011123	19	21164303	0.00264115	0.00168657	1.56599	0.117352	0.000999437	0.00228943	0.436544	0.662442
rs11085421	19	21168754	-0.000277954	0.000558561	-0.497624	0.618749	-0.000249927	0.00075727	-0.330036	0.741373
rs12981807	19	21170348	0.000315302	0.000434382	0.725863	0.467924	-0.000189112	0.000588823	-0.32117	0.748082
rs10418706	19	21178242	-0.000499745	0.00081022	-0.616801	0.537366	-0.00238545	0.00109837	-2.17181	0.0298705
rs73014823	19	21210260	0.000193275	0.000803544	0.240528	0.809921	0.00143997	0.00109019	1.32084	0.186556
rs9941463	19	21229821	-0.000980788	0.000857206	-1.14417	0.252554	-0.00218709	0.001162	-1.88218	0.0598122
rs190936155	19	21233406	0.00161173	0.00100949	1.59658	0.110361	0.00115763	0.00136823	0.84608	0.397509
rs12052091	19	21234122	0.000338949	0.000745464	0.454682	0.649338	0.00200018	0.00101099	1.97844	0.0478796
rs12981855	19	21256196	0.000198024	0.000569363	0.347799	0.727992	1.82e-05	0.000771746	0.0236051	0.981168
rs75532533	19	21269710	-0.00088823	0.00141297	-0.628625	0.529595	-0.000805286	0.00191593	-0.420311	0.674259
rs77432127	19	21280455	0.00233316	0.0018099	1.28911	0.19736	-0.00132406	0.0024541	-0.539531	0.589521
rs62124880	19	21283183	0.00080684	0.000438289	1.84088	0.0656394	-0.000209988	0.000594396	-0.35328	0.723878
rs6511191	19	21290447	9.84e-05	0.000567429	0.17337	0.862361	-4.78e-05	0.000769312	-0.0621816	0.950418
rs4809122	19	21297358	-0.000203973	0.000786203	-0.259441	0.795295	-0.00200017	0.00106555	-1.87713	0.0605011
rs111443257	19	21299777	-0.000249451	0.000785979	-0.317376	0.750959	-0.0022472	0.00106573	-2.1086	0.0349797
rs73024662	19	21302820	0.000492053	0.000744193	0.66119	0.508491	0.00199227	0.00100905	1.97439	0.048338
rs74937616	19	21311540	0.000125817	0.00155342	0.080994	0.935447	0.000603807	0.00210599	0.28671	0.774335
rs2195454	19	21312923	-0.000492653	0.000666695	-0.738948	0.459939	-0.00144616	0.000903718	-1.60024	0.109547
rs117813130	19	21318383	-0.00112716	0.0013919	-0.809796	0.418058	-0.00101132	0.00188708	-0.535917	0.592016
rs17445374	19	21326358	0.0010174	0.000639811	1.59016	0.1118	0.000607291	0.00086739	0.700136	0.483843
rs73028519	19	21327578	-0.00105456	0.00115621	-0.912077	0.361729	-0.000966107	0.00156753	-0.616323	0.537682
rs10406253	19	21341532	6.74e-05	0.000564915	0.119315	0.905026	-0.000672592	0.000765679	-0.878426	0.379713
rs7254094	19	21343086	0.000372447	0.000440407	0.845686	0.397728	-0.000927316	0.000597162	-1.55287	0.120455
rs7251158	19	21347598	-0.00185883	0.00104425	-1.78006	0.0750666	-0.00366501	0.00141544	-2.5893	0.00961758
rs8101643	19	21384253	0.000490093	0.000426553	1.14896	0.250573	-0.000926271	0.000578051	-1.6024	0.109067
rs79554946	19	21386700	0.000666093	0.00124033	0.537026	0.59125	0.000949536	0.00168235	0.564412	0.572474
rs29702	19	21387192	0.000241182	0.000512497	0.470601	0.637926	-0.000738521	0.000694911	-1.06276	0.287894
rs6511210	19	21387754	-0.000183502	0.000481766	-0.380895	0.703281	-0.00150161	0.00065316	-2.299	0.0215056
rs77807018	19	21391164	0.000538722	0.0014525	0.370893	0.710717	0.000680669	0.00196927	0.345645	0.729609
rs7251075	19	21399204	-0.000261241	0.000480174	-0.544054	0.586405	-0.00158679	0.000650987	-2.43751	0.0147894
rs77375453	19	21409361	-0.00262214	0.0012194	-2.15035	0.0315284	0.00219003	0.00165356	1.32443	0.185361
rs11671410	19	21413137	-0.00107967	0.000573466	-1.88272	0.0597399	0.00124873	0.000777488	1.60612	0.10825
rs625775	19	21419552	0.0010603	0.000516577	2.05254	0.0401178	0.00062872	0.000700407	0.89765	0.369373
rs12977122	19	21436738	9.24e-05	0.000449419	0.205495	0.837186	0.00018714	0.000609213	0.307183	0.758704
rs402852	19	21438007	0.000258186	0.000856721	0.301365	0.763136	-0.000668307	0.00116125	-0.575508	0.564948
rs117958434	19	21452793	-0.00052852	0.00180638	-0.292585	0.769839	-0.000473681	0.00244768	-0.193522	0.84655
rs77269771	19	21456077	0.00373787	0.0018383	2.03334	0.0420195	-0.0015621	0.00249267	-0.626676	0.530872
rs117049788	19	21460822	0.00108776	0.00141402	0.76927	0.441734	0.00145923	0.00191706	0.761178	0.446552
rs2358974	19	21461151	0.000505822	0.0018185	0.278153	0.780895	-0.0013558	0.00246499	-0.550024	0.582304
rs78641685	19	21471978	0.00383022	0.00179085	2.13877	0.0324549	-0.00128171	0.0024285	-0.527776	0.597655
rs541639	19	21472565	-0.00145678	0.00125867	-1.1574	0.247111	-0.00433858	0.00170708	-2.54152	0.0110378
rs504280	19	21477379	0.000354777	0.000498649	0.711477	0.476789	0.000728443	0.000675838	1.07784	0.281107
rs1781872	19	21477403	-5.78e-06	0.000509004	-0.0113533	0.990942	-0.00114348	0.000689985	-1.65726	0.0974688
rs1781873	19	21477431	-0.000105571	0.000426693	-0.247417	0.804586	0.00113311	0.000578503	1.95869	0.0501497
rs118131758	19	21477842	0.000128133	0.00201795	0.0634966	0.949371	-0.00456483	0.00273437	-1.66942	0.0950347
rs118190166	19	21489383	0.000648098	0.00179393	0.361273	0.717896	0.00379806	0.00243318	1.56094	0.118538
rs547516	19	21492062	-0.0011879	0.00127964	-0.92831	0.353248	-0.00458596	0.00173443	-2.64407	0.00819206
rs627522	19	21495804	-0.000125941	0.000488208	-0.257966	0.796434	-0.00168048	0.000661863	-2.53902	0.0111169
rs73019936	19	21498579	-0.00211308	0.00116003	-1.82158	0.0685195	-0.000717104	0.00157297	-0.455893	0.648467
rs549882	19	21517720	0.000252309	0.000492379	0.512429	0.608351	1.7e-05	0.00066751	0.025441	0.979703
rs7258086	19	21535707	-4.87e-07	0.00047582	-0.00102448	0.999183	-0.000569207	0.00064502	-0.882464	0.377527
rs11667361	19	21539382	6.59e-05	0.000511333	0.128875	0.897457	-0.00119558	0.000693245	-1.72461	0.0845987
rs1142653	19	21544571	-9.53e-05	0.000426767	-0.223285	0.823314	0.00132641	0.000578799	2.29166	0.0219261
rs2086319	19	21553567	-0.00121888	0.00127539	-0.955695	0.339227	-0.00464657	0.00172926	-2.68703	0.00720953
rs80274770	19	21555789	-0.000681461	0.00185458	-0.367448	0.713285	-0.00152206	0.00251419	-0.605389	0.544921
rs17618715	19	21563958	2.22e-05	0.000691024	0.0321099	0.974384	5.72e-05	0.000936573	0.0610326	0.951333
rs2650797	19	21575024	-0.0011321	0.00127633	-0.886997	0.375081	-0.00475729	0.00173044	-2.74919	0.00597467
rs56171309	19	21585797	0.00239875	0.00130356	1.84015	0.0657468	0.000597668	0.0017672	0.338201	0.735212
rs4461198	19	21590555	0.000146581	0.000481744	0.304272	0.760921	-0.000555427	0.00065369	-0.84968	0.395504
rs117194989	19	21610017	0.00332754	0.00181062	1.83779	0.0660942	-0.00114766	0.00245605	-0.46728	0.6403
rs3951363	19	21619651	-0.00102316	0.000549716	-1.86126	0.062709	0.00115867	0.000745276	1.55469	0.120021
rs56095661	19	21619676	0.000916495	0.00141511	0.647652	0.517211	-0.0020048	0.00191785	-1.04534	0.295868
rs191044546	19	21647062	-0.00440549	0.00185213	-2.3786	0.017379	-0.001624	0.00251214	-0.646463	0.51798
rs28498118	19	21647585	0.00019954	0.000428115	0.46609	0.641151	-0.00123833	0.00058039	-2.13362	0.032875
rs2562456	19	21666210	-0.000256873	0.000477954	-0.537443	0.590962	-0.00195862	0.000647918	-3.02294	0.0025035
rs2562453	19	21670924	0.000529677	0.000533167	0.993453	0.32049	0.000176784	0.000722835	0.24457	0.80679
rs115354842	19	21676849	0.00023546	0.00161484	0.14581	0.884071	0.00195241	0.0021892	0.891837	0.372481
rs2650804	19	21680184	-0.000275617	0.000481431	-0.572496	0.566986	-0.00202181	0.00065258	-3.09818	0.00194731
rs2650829	19	21696963	0.000657241	0.000535101	1.22826	0.219352	0.000212752	0.000725461	0.293264	0.769321
rs8110814	19	21704845	0.000218063	0.000427219	0.510425	0.609754	-0.00139567	0.000579141	-2.4099	0.0159576
rs117565491	19	21705808	0.00109294	0.00160699	0.680115	0.496432	0.00117964	0.00217835	0.54153	0.588143
rs62108336	19	21719213	0.000501172	0.00140801	0.355943	0.721883	-0.000977531	0.00190875	-0.512132	0.608559
rs12985995	19	21723036	0.000500883	0.00042692	1.17325	0.240697	-0.00107897	0.000578698	-1.86448	0.0622556
rs111502648	19	21742793	-0.000912672	0.000978173	-0.933037	0.350801	-0.00158356	0.00132612	-1.19413	0.232429
rs74660764	19	21747792	-1.52e-06	0.00156289	-0.00097353	0.999223	0.00132197	0.00211855	0.623999	0.532629
rs4808279	19	21752009	-0.000601942	0.000431321	-1.39558	0.162843	0.000702451	0.000584709	1.20137	0.229609
rs73027732	19	21758279	-0.00131067	0.00130556	-1.00391	0.315421	0.00162104	0.00176998	0.915852	0.359745
rs73027770	19	21764865	0.000701885	0.00164281	0.427246	0.6692	0.00186669	0.00222713	0.838159	0.401942
rs76695906	19	21766710	-0.00167541	0.000518813	-3.22931	0.00124101	0.000661482	0.000703309	0.940528	0.346947
rs2292986	19	21776332	-0.0016205	0.000520682	-3.11226	0.0018568	0.000692515	0.000705786	0.981197	0.326496
rs77421993	19	21780332	0.000214281	0.00117777	0.181938	0.855632	-0.000103425	0.00159676	-0.0647716	0.948356
rs113458474	19	21780642	0.000852514	0.000456604	1.86708	0.0618921	0.000804416	0.000619468	1.29856	0.194096
rs4809151	19	21781883	0.000891558	0.000457503	1.94875	0.0513263	0.000844155	0.000620342	1.36079	0.173581
rs67228321	19	21783615	-3.15e-05	0.000699819	-0.0450085	0.964101	0.000283117	0.000948747	0.298412	0.765389
rs2139530	19	21790341	0.000942649	0.000431279	2.18571	0.0288379	0.00043415	0.00058478	0.742416	0.457836
rs61056366	19	21792791	-3.01e-05	0.000493064	-0.0611062	0.951275	-0.00163106	0.000668381	-2.44032	0.0146749
rs7259763	19	21798441	0.000904855	0.000432852	2.09045	0.0365784	0.000380229	0.000586846	0.64792	0.517037
rs8108399	19	21801281	-0.000983959	0.000458185	-2.14751	0.0317532	0.00112416	0.000620849	1.81068	0.0701919
rs12982185	19	21809013	-0.000778117	0.00043081	-1.80617	0.0708923	0.000687542	0.000583978	1.17734	0.23906
rs74587468	19	21811332	1.78e-05	0.00115674	0.015387	0.987723	0.000559567	0.00156798	0.356872	0.721188
rs73012140	19	21811401	-0.00298662	0.00154339	-1.9351	0.0529784	-0.00134924	0.0020926	-0.644764	0.519081
rs7245747	19	21821785	0.00112481	0.000486678	2.3112	0.0208223	0.000124232	0.00066006	0.188214	0.850709
rs113311976	19	21823790	-0.000334581	0.00109519	-0.305502	0.759984	-0.000964663	0.00148455	-0.649802	0.515821
rs10416598	19	21823852	0.00153247	0.00115418	1.32775	0.184261	0.00100177	0.00156454	0.640297	0.52198
rs34810593	19	21825360	0.000416408	0.000494024	0.84289	0.399291	-4.96e-05	0.000669651	-0.0741226	0.940913
rs34489089	19	21826268	0.000333894	0.000496497	0.672499	0.501266	-3.03e-05	0.000672952	-0.0449867	0.964118
rs35188146	19	21831014	-5.61e-06	0.000556659	-0.0100696	0.991966	0.000169436	0.000754586	0.224542	0.822336
rs34191116	19	21831442	0.000333866	0.000494379	0.675324	0.49947	-4.39e-05	0.000670361	-0.0654944	0.94778
rs73016243	19	21832930	0.00201697	0.00148997	1.3537	0.175835	0.00048406	0.00202273	0.23931	0.810865
rs8106449	19	21835586	0.000389914	0.000494332	0.78877	0.430247	-5.84e-05	0.000669957	-0.0872248	0.930493
rs7259645	19	21842436	0.000352868	0.000440695	0.800707	0.423302	0.000281566	0.000597686	0.471093	0.637574
rs12982600	19	21847694	0.000678885	0.00049913	1.36014	0.173788	0.000178085	0.000676381	0.263292	0.792326
rs1589280	19	21863419	0.000700896	0.000453362	1.546	0.122106	0.000479333	0.000614653	0.779844	0.435484
rs118124490	19	21867281	0.00184773	0.00144046	1.28274	0.199586	-0.00389851	0.00195261	-1.99657	0.0458732
rs11666760	19	21873509	-0.000727303	0.00042938	-1.69384	0.0902959	0.000253162	0.00058228	0.434776	0.663725
rs73018275	19	21876656	9.66e-05	0.00111724	0.0864504	0.931108	0.00258695	0.00151517	1.70736	0.0877553
rs56144358	19	21878980	-0.000226533	0.000801002	-0.282812	0.777321	-0.000210704	0.001086	-0.194017	0.846162
rs7252777	19	21907988	0.000832958	0.000796558	1.0457	0.295702	0.000265751	0.0010799	0.246089	0.805613
rs7252798	19	21908053	0.000816007	0.000432486	1.88678	0.0591907	-0.000634874	0.000586164	-1.0831	0.278765
rs138292237	19	21910125	0.00161726	0.00208688	0.774966	0.43836	0.00597908	0.00282879	2.11365	0.0345459
rs34159220	19	21916979	0.00126731	0.000850534	1.49001	0.136221	-0.00120577	0.00115297	-1.04579	0.295657
rs113832044	19	21929721	-7.97e-05	0.000761513	-0.104702	0.916612	0.000248584	0.00103182	0.240918	0.809619
rs35451495	19	21935009	0.00136887	0.000848131	1.61399	0.106531	-0.000842111	0.00114959	-0.732531	0.463845
rs76727921	19	21940268	0.0021994	0.00168878	1.30236	0.192795	-0.00185473	0.00228858	-0.810427	0.417696
rs7254091	19	21941366	0.000552879	0.00101648	0.543915	0.5865	0.000135909	0.00137811	0.0986201	0.92144
rs12974842	19	21948570	0.00153279	0.000842722	1.81886	0.0689337	-0.000964668	0.00114171	-0.844935	0.398148
rs115053831	19	21955380	-0.00120913	0.000532276	-2.27162	0.02311	0.000701448	0.000721461	0.972261	0.330922
rs10423827	19	21957137	0.000966845	0.000515896	1.87411	0.0609166	0.000273512	0.000699612	0.390948	0.695836
rs8101871	19	21957871	0.000428767	0.00151299	0.28339	0.776878	-0.000155454	0.00205053	-0.0758116	0.939569
rs76986819	19	21962370	0.000482299	0.00156281	0.308611	0.757618	-0.00281542	0.00211791	-1.32934	0.183736
rs73030007	19	21963691	-0.00112021	0.00149523	-0.74919	0.453743	-0.00144915	0.00202739	-0.714786	0.474742
rs78823434	19	21982409	0.00062812	0.00120097	0.523011	0.600967	-0.00237773	0.00162802	-1.4605	0.144153
rs2435005	19	22001761	0.000628761	0.00183433	0.342775	0.731768	-0.000151457	0.00248674	-0.0609059	0.951434
rs12461278	19	22019133	-0.000828995	0.00145712	-0.568928	0.569405	-0.00326659	0.00197523	-1.65378	0.0981741
rs117088012	19	22021575	-0.000167982	0.00138986	-0.120862	0.9038	-0.00335177	0.00188439	-1.7787	0.0752904
rs117163791	19	22025509	0.00141633	0.00180482	0.78475	0.432601	-0.0031624	0.00244684	-1.29244	0.196206
rs11667936	19	22029417	2.86e-05	0.00092815	0.0308192	0.975414	0.00061832	0.00125838	0.491362	0.623171
rs78487711	19	22029556	0.00039052	0.000748417	0.521795	0.601814	0.00062752	0.00101484	0.618344	0.536349
rs2457792	19	22030057	0.000911582	0.000444043	2.05291	0.0400818	2.66e-05	0.000602005	0.044245	0.964709
rs79382977	19	22032658	-0.00184371	0.00109273	-1.68725	0.0915566	-0.00289484	0.00148133	-1.95422	0.0506763
rs12979533	19	22034057	-0.00102052	0.000778239	-1.31132	0.189751	0.000628288	0.00105531	0.595359	0.551604
rs35890933	19	22041119	0.000882506	0.00053188	1.65922	0.0970724	-0.000636224	0.00072109	-0.882308	0.377611
rs2102538	19	22045128	0.00024504	0.000544581	0.449961	0.652739	0.000242109	0.00073816	0.327989	0.74292
rs1828454	19	22055253	-0.000243435	0.000426476	-0.570806	0.568132	0.000200381	0.000578199	0.346561	0.728921
rs2435029	19	22062158	0.000311809	0.000539587	0.577867	0.563354	0.000782953	0.000731414	1.07047	0.284411
rs73552251	19	22062351	0.000774012	0.00136303	0.567862	0.570129	-0.00144446	0.0018472	-0.781972	0.434232
rs10419798	19	22068858	-0.000178083	0.000574575	-0.309939	0.756608	-0.000336295	0.000779207	-0.431586	0.666042
rs117483119	19	22069241	0.000659012	0.00136005	0.484549	0.627997	0.00258833	0.00184466	1.40315	0.160573
rs73013663	19	22075059	0.000543629	0.000547318	0.993259	0.320584	0.000215128	0.000741933	0.289956	0.77185
rs1229933	19	22075704	0.0004693	0.000559137	0.839329	0.401285	0.000393902	0.000757828	0.519777	0.603219
rs117428838	19	22098198	-0.0014583	0.00196296	-0.742907	0.457538	-0.00213441	0.00266051	-0.802255	0.422406
rs1912575	19	22100319	-0.000474959	0.000426585	-1.1134	0.265539	-0.000691741	0.000578416	-1.19592	0.231728
rs1634468	19	22102503	0.00193011	0.000524526	3.67973	0.000233522	0.000241222	0.000711278	0.339138	0.734506
rs117732467	19	22106166	0.00230039	0.00180134	1.27704	0.201589	0.000126227	0.00244209	0.0516883	0.958777
rs55697701	19	22112089	0.00250664	0.000845235	2.96561	0.00302105	-0.00138572	0.00114588	-1.20931	0.226546
rs75166257	19	22114065	0.00142861	0.00132583	1.07752	0.28125	0.000459741	0.00179695	0.255845	0.798071
rs1813945	19	22116436	0.003703	0.00155544	2.38068	0.0172812	0.00119722	0.00210911	0.567644	0.570277
rs12980897	19	22123840	-0.000841391	0.000549872	-1.53016	0.125978	-0.000542794	0.000745453	-0.72814	0.466529
rs117474735	19	22129863	-0.00155332	0.00159296	-0.975117	0.329503	-0.0018533	0.00215912	-0.858359	0.390695
rs2097733	19	22130311	0.000804121	0.000432506	1.85921	0.062998	0.000462284	0.000586468	0.78825	0.430551
rs77123554	19	22140211	-0.000535439	0.00129518	-0.413407	0.679309	0.00380689	0.00175534	2.16875	0.0301027
rs12971678	19	22145476	-0.00179817	0.00166261	-1.08154	0.27946	0.000696529	0.00225421	0.30899	0.757329
rs12462668	19	22156943	0.00023249	0.000611354	0.380287	0.703733	0.000210951	0.000829135	0.254423	0.799169
rs1987975	19	22158299	0.000926744	0.000432602	2.14226	0.0321736	0.000644261	0.000586427	1.09862	0.271934
rs117389252	19	22159020	-0.00153312	0.00195131	-0.785689	0.432051	0.000654829	0.00264497	0.247575	0.804463
rs117442633	19	22161919	0.000484384	0.00133091	0.363951	0.715895	0.00148944	0.00180409	0.825589	0.409038
rs117934267	19	22210564	0.0011522	0.00104215	1.10561	0.268898	0.00139239	0.00141265	0.985657	0.324302
rs34472989	19	22210971	-0.00215339	0.00165349	-1.30233	0.192804	0.000701973	0.0022413	0.313199	0.75413
rs118031482	19	22218800	-0.000644315	0.00150664	-0.427652	0.668905	0.00509713	0.00204257	2.49545	0.0125804
rs117527435	19	22223356	0.00116235	0.00113432	1.02471	0.305501	0.000810335	0.00153677	0.527299	0.597986
rs62112922	19	22228340	-0.000708489	0.000610453	-1.16059	0.245808	5.86e-05	0.000827536	0.070797	0.943559
rs3752163	19	22256396	-0.000737007	0.000428735	-1.71902	0.0856109	-0.000194019	0.000581163	-0.333846	0.738496
rs17459246	19	22278121	0.00142426	0.000482894	2.94943	0.00318386	0.000575673	0.000654632	0.879384	0.379194
rs1036235	19	22279541	-0.000973109	0.000433502	-2.24476	0.0247842	-6.8e-05	0.000587782	-0.115644	0.907934
rs117726762	19	22306448	-0.00253343	0.0012998	-1.94909	0.051286	0.000759601	0.00176202	0.431096	0.666399
rs17554725	19	22317759	-9.1e-05	0.000450728	-0.201969	0.839941	-0.000372279	0.000610977	-0.609317	0.542315
rs73021895	19	22347554	-0.000566473	0.000935261	-0.605684	0.544725	0.00040501	0.00126878	0.319212	0.749566
rs436431	19	22360919	-0.000186907	0.000446864	-0.418264	0.675754	-0.000100315	0.000605776	-0.165597	0.868474
rs12986319	19	22364233	-0.000700336	0.000603748	-1.15998	0.246058	3.5e-05	0.000818401	0.0428105	0.965853
rs11666326	19	22377109	0.00105649	0.000498611	2.11888	0.0341016	0.000636512	0.000675823	0.941831	0.34628
rs116930351	19	22377487	0.000447416	0.00133612	0.334863	0.737729	0.000995043	0.00181123	0.549376	0.582748
rs10411854	19	22377604	-0.000214424	0.000447313	-0.479361	0.631682	-0.000105641	0.000606484	-0.174186	0.861719
rs79447188	19	22405414	0.00110764	0.0011042	1.00311	0.315807	-0.00022446	0.00149699	-0.149941	0.880812
rs281205	19	22407824	-1.54e-05	0.000453676	-0.033916	0.972944	-1.4e-05	0.000615346	-0.0227821	0.981824
rs117422340	19	22423526	0.000934019	0.0013523	0.690688	0.489762	-0.00236148	0.00183399	-1.28762	0.19788
rs117931246	19	22425239	-0.00180531	0.000760207	-2.37476	0.0175612	-0.00108853	0.00103078	-1.05603	0.290956
rs2168491	19	22425589	-0.00042548	0.000438323	-0.970698	0.331699	-1.92e-05	0.000594262	-0.0323753	0.974173
rs62119972	19	22425682	-5.87e-05	0.000535541	-0.109653	0.912685	-0.000653858	0.000725966	-0.900673	0.367763
rs283143	19	22444291	0.00122112	0.00124434	0.981338	0.326427	0.000909432	0.00168689	0.539116	0.589807
rs283142	19	22445651	0.000289434	0.000440175	0.657542	0.510833	2.18e-05	0.000596644	0.0364764	0.970903
rs12982366	19	22449420	-0.000869461	0.000581931	-1.4941	0.135152	-0.000308213	0.000789234	-0.390521	0.696152
rs57891222	19	22449958	0.00102476	0.000851124	1.204	0.22859	0.00393491	0.00115379	3.41043	0.000648683
rs283168	19	22450922	0.000457515	0.000523621	0.873753	0.382254	0.00124426	0.000709887	1.75275	0.0796452
rs11668951	19	22462015	-0.00132915	0.00121136	-1.09724	0.27254	-0.00275133	0.00164218	-1.67542	0.093853
rs12459631	19	22477395	0.00103947	0.000666539	1.5595	0.118879	0.000524539	0.000903975	0.580259	0.561741
rs73025983	19	22510418	0.00250039	0.00110302	2.26686	0.0233993	-0.000343669	0.00149567	-0.229776	0.818266
rs80296669	19	22511980	-0.00136257	0.000964491	-1.41274	0.157734	0.000416763	0.00130774	0.31869	0.749962
rs1975174	19	22515251	-0.000870442	0.000427131	-2.03788	0.0415627	-0.00123711	0.000579028	-2.13654	0.0326366
rs117823297	19	22521619	-0.00349903	0.00163157	-2.14458	0.0319875	-0.000443551	0.00221238	-0.200486	0.841101
rs73923837	19	22529105	-0.00049521	0.00133651	-0.370525	0.710992	-6e-05	0.00181145	-0.0331037	0.973592
rs62118563	19	22529531	0.00039662	0.000588148	0.674354	0.500087	0.000459623	0.000797456	0.576361	0.564371
rs78145150	19	22529540	0.00161501	0.000939423	1.71915	0.0855889	0.0011905	0.00127298	0.93521	0.349681
rs10405452	19	22529868	0.000825837	0.000604783	1.36551	0.172094	-6.66e-05	0.000819917	-0.0811714	0.935306
rs7260290	19	22532516	-0.000842543	0.00129827	-0.648975	0.516355	-0.00166339	0.00176102	-0.944558	0.344885
rs58170323	19	22539115	-0.000945889	0.000427448	-2.21287	0.026907	-0.00132052	0.000579502	-2.27871	0.0226849
rs79072155	19	22556518	-0.00202859	0.000967972	-2.09571	0.0361083	0.000206966	0.00131202	0.157746	0.874657
rs73027931	19	22558770	-0.00202611	0.0012239	-1.65546	0.0978326	-0.0025293	0.0016588	-1.52477	0.127317
rs117359055	19	22578548	-0.000782751	0.00128757	-0.607927	0.543236	-0.0014331	0.00174571	-0.820922	0.411691
rs11672066	19	22587866	-0.00397501	0.00156493	-2.54006	0.0110837	-0.00148042	0.00212124	-0.697901	0.48524
rs117949150	19	22588578	-0.000995811	0.00173938	-0.572509	0.566978	-0.00293053	0.00235779	-1.24291	0.213901
rs10420380	19	22600624	-0.00089113	0.000427362	-2.08519	0.037053	-0.00126481	0.000579279	-2.18342	0.0290059
rs74579673	19	22607800	-0.000443748	0.00120648	-0.367803	0.71302	-0.00047655	0.00163597	-0.291295	0.770826
rs75834682	19	22610527	-0.00187058	0.00107023	-1.74784	0.0804929	-0.00186184	0.00145092	-1.28322	0.199417
rs11085534	19	22613229	0.00121393	0.000644373	1.8839	0.0595796	-0.00027541	0.000873578	-0.315267	0.752559
rs4932992	19	22628842	0.000890227	0.000540944	1.64569	0.099828	-0.000640481	0.000733473	-0.873216	0.382546
rs67820891	19	22633116	0.000322764	0.000527407	0.611983	0.540549	0.00141196	0.000715195	1.97423	0.0483564
rs1704016	19	22635383	0.000714852	0.000434714	1.64442	0.100091	0.000760911	0.000589543	1.29068	0.196816
rs111785063	19	22646085	-0.000375211	0.000977876	-0.3837	0.701201	-0.000703943	0.00132574	-0.530981	0.595432
rs28493338	19	22647744	0.000655331	0.000722723	0.906753	0.364538	0.00132202	0.000979576	1.34959	0.177149
rs10415391	19	22652436	0.000531126	0.000722325	0.735301	0.462157	0.00109088	0.000979175	1.11408	0.265244
Affx-15703016	19	22664872	-5.32e-05	0.000631235	-0.0842692	0.932842	-0.000419131	0.000856486	-0.489361	0.624587
rs10417298	19	22666958	5.9e-05	0.000537729	0.10981	0.91256	-0.000550523	0.000728725	-0.755461	0.449973
rs2957807	19	22671000	-0.000359916	0.000488478	-0.736811	0.461238	0.000250598	0.000662142	0.378466	0.705085
rs75373612	19	22671140	-0.00149164	0.00133557	-1.11686	0.264055	0.00118537	0.00181102	0.65453	0.512771
rs11670200	19	22676305	0.000835722	0.000553401	1.51015	0.131005	-0.000215903	0.000750275	-0.287765	0.773527
rs73031612	19	22680542	0.00185661	0.00100231	1.85232	0.0639805	0.00260872	0.00135889	1.91974	0.0548917
rs117808339	19	22686205	0.00224065	0.00171657	1.3053	0.19179	-0.00426934	0.00232825	-1.83371	0.0666977
rs2106917	19	22686566	0.000614044	0.00065019	0.944407	0.344962	0.000129263	0.000881245	0.146682	0.883383
rs12982738	19	22692436	-3.91e-05	0.000871991	-0.0448094	0.964259	-2.76e-05	0.00118223	-0.0233479	0.981373
rs2915927	19	22693766	0.000275747	0.000428662	0.643274	0.520047	0.000167101	0.000581093	0.287563	0.773681
rs117023586	19	22695709	-0.0022269	0.00167129	-1.33245	0.182715	-0.000215737	0.00226562	-0.095222	0.924139
rs12151093	19	22696100	-0.000817012	0.000988738	-0.826319	0.408624	-0.00165501	0.00134056	-1.23457	0.216992
rs76718249	19	22696688	0.00128989	0.00154882	0.832821	0.404946	-0.00164654	0.00210063	-0.783831	0.43314
rs1216115	19	22709636	-0.000202027	0.000482917	-0.418348	0.675693	0.000668617	0.000654699	1.02126	0.307133
rs1216119	19	22709845	-0.000240474	0.000483654	-0.497203	0.619046	0.000672139	0.000655736	1.02501	0.305357
rs72620599	19	22709951	-0.00133832	0.000897317	-1.49146	0.135841	0.0010547	0.00121634	0.86711	0.385883
rs72620600	19	22710077	-0.00129059	0.000789381	-1.63493	0.102064	0.00098457	0.00107037	0.919843	0.357656
rs79212844	19	22712746	4.66e-05	0.00206432	0.022558	0.982003	-0.00237921	0.00279883	-0.850072	0.395286
rs2304139	19	22715633	0.00128603	0.000617158	2.08379	0.0371804	0.000326607	0.00083662	0.390388	0.69625
rs74541138	19	22718095	-0.00191965	0.0017431	-1.10129	0.270772	-0.00105994	0.00236355	-0.448453	0.653826
rs62121282	19	22729122	-0.000437966	0.000473669	-0.924624	0.355162	-0.000812945	0.000641895	-1.26648	0.205344
rs4932768	19	22729318	0.000539501	0.00051524	1.04709	0.29506	0.000338851	0.000698652	0.485007	0.627672
rs4932770	19	22730114	0.000515294	0.000448356	1.1493	0.250435	-3.16e-05	0.000607794	-0.0520086	0.958522
rs73017440	19	22730465	0.000420073	0.00116233	0.361406	0.717796	-0.00180386	0.00157646	-1.14425	0.252522
rs892050	19	22730500	0.000456956	0.000461527	0.990097	0.322127	0.000228714	0.000625731	0.365515	0.714727
rs73924268	19	22730741	0.000476411	0.00063599	0.749086	0.453806	-7.43e-05	0.000861973	-0.0861684	0.931333
rs116874700	19	22731058	0.000235958	0.00188492	0.125182	0.90038	-0.00330908	0.00255622	-1.29452	0.195486
rs12104364	19	22740700	0.00249754	0.00175059	1.42669	0.153671	-0.000641822	0.00237346	-0.270417	0.78684
rs8111998	19	22741675	0.00220643	0.000962933	2.29137	0.0219429	-0.00175244	0.00130541	-1.34244	0.179453
rs10500218	19	22749478	0.00197561	0.00113011	1.74815	0.0804385	-0.00172748	0.0015315	-1.12797	0.259333
rs57283267	19	22750932	0.00182107	0.000967567	1.88211	0.0598214	-0.00157513	0.00131227	-1.20031	0.230018
rs10426000	19	22759692	0.00104418	0.000914769	1.14147	0.253675	-0.00192666	0.00124038	-1.55328	0.120358
rs10411933	19	22765256	0.00190222	0.0011467	1.65886	0.0971447	-0.00228625	0.0015545	-1.47073	0.141365
rs16999429	19	22772400	0.000520231	0.000928939	0.560027	0.575461	-0.000231819	0.00125901	-0.184128	0.853913
rs12609097	19	22774004	-0.00067406	0.000807935	-0.834299	0.404113	0.00215322	0.00109512	1.96621	0.0492757
rs73557964	19	22776235	-0.000144188	0.000793238	-0.181772	0.855762	-0.00115214	0.00107527	-1.07149	0.283949
rs73017449	19	22778594	-0.000971366	0.00181959	-0.533839	0.593454	-0.000619	0.00246639	-0.250974	0.801834
rs16999458	19	22779198	0.00171141	0.000896916	1.90811	0.0563778	-0.000968415	0.00121587	-0.79648	0.425754
rs9305001	19	22783220	0.00275184	0.00122947	2.23824	0.025206	-0.00110615	0.00166612	-0.663906	0.506751
rs115581662	19	22784679	0.00108346	0.00134048	0.808269	0.418936	-0.00151007	0.00181725	-0.830965	0.405994
rs60588450	19	22785453	0.000980824	0.00131546	0.745612	0.455902	-0.00108525	0.00178309	-0.608632	0.542769
rs2304141	19	22786020	0.00057247	0.000618892	0.924992	0.354971	0.000517549	0.000838904	0.616935	0.537278
rs76861809	19	22787875	0.000887468	0.00132169	0.671467	0.501924	-0.0011644	0.00179219	-0.649704	0.515884
rs2306964	19	22790859	0.000386176	0.000543317	0.710775	0.477224	3.26e-05	0.000736425	0.0442759	0.964685
rs74915250	19	22794881	0.000776042	0.00156475	0.495952	0.619929	0.00165224	0.00212036	0.779225	0.435848
rs4933015	19	22795101	-0.000186707	0.00052184	-0.357785	0.720505	0.00136254	0.000707621	1.92552	0.0541657
rs16999494	19	22795425	-0.000486805	0.000934173	-0.521108	0.602292	-0.000135031	0.0012664	-0.106626	0.915086
rs117991540	19	22798508	0.00122351	0.00115297	1.06118	0.288608	0.00345137	0.00156337	2.20765	0.0272698
rs3813587	19	22799293	0.000133299	0.000501748	0.26567	0.790493	0.000304921	0.000680178	0.448296	0.65394
rs11673086	19	22801465	-0.00135882	0.000925288	-1.46854	0.14196	5.71e-05	0.00125469	0.0454937	0.963714
rs2002454	19	22808430	0.00127096	0.00130993	0.970248	0.331924	0.00312195	0.00177575	1.7581	0.0787317
rs77515173	19	22808442	0.000917702	0.00157925	0.581098	0.561175	-0.00173575	0.00214122	-0.810635	0.417576
rs10404732	19	22809599	0.000952131	0.000782714	1.21645	0.223815	0.0001525	0.00106122	0.143703	0.885735
rs12984783	19	22819407	6.07e-06	0.00126221	0.0048067	0.996165	-0.000724473	0.00171102	-0.423417	0.671991
rs112541314	19	22824508	-0.00114338	0.00126719	-0.902297	0.3669	-0.00248686	0.00171771	-1.44778	0.14768
rs4932783	19	22831067	-0.000178927	0.000580005	-0.308492	0.757708	-0.000581026	0.000786301	-0.738935	0.459947
rs1835994	19	22833045	0.000495739	0.000671735	0.737998	0.460516	-0.000267663	0.000910696	-0.29391	0.768827
rs2885221	19	22839387	0.000526925	0.000675211	0.780386	0.435164	-0.000353888	0.000915987	-0.386346	0.699241
rs12975767	19	22862809	0.000310373	0.000671164	0.46244	0.643766	-0.00038828	0.00090985	-0.426752	0.66956
rs56080334	19	22873262	0.000466238	0.00067694	0.688744	0.490985	-0.000292711	0.000917685	-0.318967	0.749752
rs35415579	19	22898319	0.000340779	0.00124735	0.273202	0.784698	-0.00149257	0.0016908	-0.882759	0.377367
rs62121802	19	22907330	-0.000447336	0.00190459	-0.234872	0.814308	0.00161114	0.00258135	0.624147	0.532531
rs11669785	19	22909407	0.000132059	0.000478921	0.275742	0.782746	-0.000461146	0.000649299	-0.710222	0.477567
rs113250317	19	22909691	-0.000547864	0.00144489	-0.379173	0.70456	0.00125874	0.00195902	0.642532	0.520528
rs8107169	19	22915253	0.000471681	0.00077158	0.611318	0.540989	0.000461298	0.00104599	0.441015	0.659202
rs2112610	19	22916851	0.0002222	0.000680674	0.326441	0.744091	6.33e-05	0.000923	0.0685664	0.945335
rs8102610	19	22936708	0.000415241	0.000794221	0.522828	0.601094	0.000335346	0.00107671	0.311455	0.755455
rs7255780	19	22942325	4.66e-06	0.00047967	0.00971464	0.992249	-0.00044545	0.000650042	-0.685263	0.493179
rs61740110	19	22942335	0.000555531	0.000770978	0.720553	0.471185	0.000431353	0.00104525	0.412678	0.679843
rs34726149	19	22952111	0.000356897	0.000680833	0.524206	0.600136	0.000287442	0.00092302	0.311415	0.755485
rs56143312	19	22968965	0.00180443	0.00106723	1.69076	0.0908837	5.78e-05	0.00144702	0.0399381	0.968142
rs71357958	19	22977282	-1.58e-05	0.00131785	-0.0119781	0.990443	0.000145403	0.00178655	0.0813878	0.935134
rs117855893	19	22987722	0.00191829	0.00125394	1.52981	0.126066	0.00131866	0.00170105	0.775204	0.43822
rs117036402	19	22993956	0.00116881	0.00131062	0.891797	0.372503	0.00230482	0.00177653	1.29737	0.194505
rs12459515	19	22997307	-0.000310015	0.000567216	-0.546555	0.584685	-0.000595895	0.000769229	-0.774665	0.438538
rs437859	19	23007349	2.49e-06	0.000613247	0.00406404	0.996757	-0.000846329	0.000831201	-1.0182	0.308584
rs10500220	19	23008102	-0.000679111	0.000565782	-1.2003	0.230022	-0.00061696	0.000767272	-0.804096	0.421342
rs78287153	19	23019283	-0.000666066	0.00116826	-0.570137	0.568585	-0.00338943	0.00158385	-2.14	0.0323558
rs1824792	19	23024001	-6.13e-05	0.000466938	-0.131264	0.895566	-0.000514486	0.000632951	-0.812837	0.416312
rs35687548	19	23029147	0.000215138	0.00060861	0.35349	0.723721	-0.000398993	0.00082526	-0.483476	0.628758
rs77804406	19	23056535	-0.000977526	0.00125731	-0.777477	0.436878	0.00266884	0.00170425	1.566	0.11735
rs73019689	19	23065113	-0.000861464	0.00114814	-0.750314	0.453066	-0.00223818	0.00155655	-1.43791	0.150461
rs7246529	19	23065123	-0.000302687	0.000597862	-0.506282	0.612659	-0.000771071	0.00081042	-0.951447	0.341378
rs8101067	19	23065177	8.95e-05	0.000652985	0.136999	0.891031	-0.000420225	0.000885323	-0.474657	0.635032
rs10408793	19	23079898	0.000217258	0.000560091	0.387898	0.698092	0.000234906	0.000759351	0.309351	0.757055
rs4497815	19	23086017	-0.000506142	0.000551106	-0.918412	0.358404	-0.000118271	0.000746951	-0.158339	0.87419
rs113294279	19	23089268	9.54e-05	0.000793975	0.120203	0.904323	-0.00147975	0.00107625	-1.37492	0.169156
rs12979015	19	23091911	-0.000397869	0.000510256	-0.779745	0.435542	-0.000559083	0.000691574	-0.808421	0.418849
rs117393823	19	23092231	-0.000435958	0.00167278	-0.260618	0.794387	-0.00185666	0.00226791	-0.818668	0.412977
rs73023603	19	23093984	0.000341058	0.000987338	0.345431	0.72977	-0.00124006	0.0013387	-0.926316	0.354283
rs76182705	19	23094266	0.00131997	0.00210509	0.627037	0.530635	0.00665957	0.0028552	2.33244	0.0196784
rs34096446	19	23097741	0.0027456	0.00149639	1.83481	0.0665342	-0.000340359	0.00202849	-0.16779	0.866749
rs117355195	19	23106939	0.00155121	0.00118867	1.30499	0.191896	0.00326863	0.00161126	2.02861	0.0424984
rs117808094	19	23114797	7.45e-05	0.00112621	0.0661855	0.94723	-0.00154153	0.00152665	-1.00975	0.312618
rs4327177	19	23123102	-0.000129446	0.00148084	-0.0874138	0.930343	-0.000432927	0.00200761	-0.215643	0.829266
rs452404	19	23127435	-0.000342618	0.000522022	-0.65633	0.511613	-0.000252373	0.000707963	-0.356478	0.721483
rs465933	19	23128203	-0.000377461	0.000524269	-0.719976	0.47154	-0.000219033	0.000710961	-0.30808	0.758022
rs76930025	19	23150326	0.00143637	0.00120158	1.1954	0.231933	0.000415025	0.00162896	0.254779	0.798894
rs11670032	19	23166913	-0.000779862	0.000609588	-1.27933	0.200783	-0.000490827	0.000826447	-0.5939	0.55258
rs2935445	19	23173631	0.00112083	0.00114044	0.982805	0.325704	-0.000315388	0.00154604	-0.203997	0.838356
rs75194924	19	23175433	-0.00143368	0.00141212	-1.01527	0.309978	-0.00547725	0.00191425	-2.86131	0.00421924
rs117829649	19	23185269	0.000876199	0.00101177	0.866009	0.386486	0.00118953	0.00137244	0.86673	0.386091
rs1645768	19	23199441	-0.000403227	0.000523214	-0.770673	0.440901	-0.000367138	0.000709208	-0.517673	0.604687
rs118108463	19	23205816	-0.00086096	0.00156677	-0.549513	0.582654	0.00408702	0.0021238	1.92439	0.0543066
rs4447559	19	23207354	0.000951946	0.00136203	0.698916	0.484605	-0.000356076	0.00184654	-0.192834	0.847089
rs290579	19	23221067	-0.000377068	0.000503594	-0.748755	0.454006	-0.000208746	0.000682571	-0.305823	0.75974
rs2935448	19	23228410	-0.000303801	0.000459807	-0.660714	0.508796	-0.00104805	0.000623472	-1.68099	0.0927659
rs77073981	19	23235972	0.00190251	0.0014655	1.2982	0.19422	0.00034766	0.00198692	0.174974	0.8611
rs77904283	19	23237309	-0.00209076	0.00173558	-1.20464	0.228342	-0.000245008	0.00235259	-0.104144	0.917055
rs771362	19	23259625	-0.000633329	0.000494907	-1.27969	0.200654	-0.000748186	0.00067099	-1.11505	0.264831
rs76974323	19	23281024	-0.000203329	0.0016897	-0.120334	0.904219	0.00508183	0.00229034	2.21881	0.0265004
rs1473419	19	23284350	-0.000559801	0.000447993	-1.24958	0.211456	-0.00122828	0.000607356	-2.02234	0.0431421
rs1490154	19	23353326	-0.000912596	0.000446401	-2.04434	0.0409207	-0.00159485	0.000604921	-2.63646	0.00837808
rs11671676	19	23355218	-0.00200183	0.00142138	-1.40838	0.15902	-0.00362494	0.00192601	-1.8821	0.0598228
rs6511415	19	23370420	-0.000635172	0.000729186	-0.87107	0.383717	-0.000363548	0.000989019	-0.367584	0.713183
rs74614797	19	23380260	-0.00162679	0.000641955	-2.53412	0.0112736	-0.00144829	0.000870345	-1.66404	0.0961054
rs6511418	19	23388145	-0.000638817	0.000493676	-1.294	0.195666	-0.000969959	0.000669502	-1.44878	0.147401
rs6511420	19	23392387	-0.000861723	0.000640591	-1.3452	0.178562	-0.00124404	0.000868432	-1.43251	0.151998
rs11670874	19	23393286	-0.00114717	0.000463325	-2.47595	0.0132887	-0.00156637	0.000628252	-2.49321	0.0126598
rs12980365	19	23395317	-0.000330624	0.000592599	-0.557922	0.576898	-0.00111892	0.000803486	-1.39258	0.163748
rs4932842	19	23417651	-0.000788906	0.000623317	-1.26566	0.205637	-0.00101924	0.000845106	-1.20605	0.227797
rs7253266	19	23421735	-0.00135003	0.000430086	-3.13898	0.00169555	-0.00174722	0.000582981	-2.99704	0.0027264
rs74921175	19	23430351	-0.00162564	0.00059482	-2.73299	0.0062765	-0.00160515	0.000806345	-1.99064	0.0465209
Affx-15715131	19	23438838	-0.00137761	0.000433935	-3.1747	0.00150006	-0.00185011	0.00058811	-3.14585	0.00165619
rs17490493	19	23442629	-0.000154499	0.0013496	-0.114478	0.908859	-0.00135314	0.00183	-0.739419	0.459653
rs74451235	19	23443731	-0.00169673	0.0010177	-1.66721	0.0954727	-0.000556662	0.00137993	-0.403399	0.686655
rs117851889	19	23447373	0.000162262	0.00151534	0.10708	0.914726	-0.000350189	0.00205411	-0.170482	0.864631
rs117744375	19	23456998	-0.00271046	0.00165965	-1.63315	0.10244	0.000941025	0.00224947	0.418332	0.675705
rs384579	19	23458931	-0.00150414	0.000432669	-3.47641	0.000508245	-0.0017368	0.00058649	-2.96134	0.00306327
rs1650857	19	23464969	0.00054102	0.000489176	1.10598	0.268735	-0.000223902	0.000663192	-0.337613	0.735655
rs1658217	19	23465137	0.000865084	0.00043184	2.00325	0.0451512	-0.000320071	0.000585126	-0.547012	0.584371
rs3862489	19	23467962	0.00202943	0.00109875	1.84704	0.064742	0.00315789	0.00148984	2.11961	0.0340396
rs73016379	19	23474498	-0.000849289	0.00129534	-0.655648	0.512051	-0.000996456	0.00175743	-0.566996	0.570717
rs13382101	19	23476810	-5.99e-05	0.00166828	-0.0358809	0.971377	-0.000798965	0.00226185	-0.353235	0.723913
rs118047216	19	23476834	0.00204931	0.00117139	1.74946	0.0802121	0.000349305	0.00158815	0.219945	0.825914
rs423265	19	23479490	-0.000572875	0.000455155	-1.25864	0.208162	-6.12e-05	0.000617043	-0.0991437	0.921024
rs399348	19	23483927	-0.00095378	0.000551136	-1.73057	0.0835293	-3.72e-05	0.000747053	-0.0498266	0.960261
rs117912306	19	23489219	-0.00245603	0.00181823	-1.35078	0.176766	-0.00118847	0.00246429	-0.482279	0.629608
rs11667562	19	23513267	-0.00153007	0.000517523	-2.95653	0.00311146	-0.000647511	0.00070152	-0.92301	0.356003
rs73020325	19	23526022	-0.000420325	0.00101718	-0.413225	0.679442	-0.00172685	0.00137868	-1.25254	0.210376
rs295392	19	23528062	-0.00116252	0.000485999	-2.39202	0.0167567	-0.000824183	0.000658869	-1.25091	0.21097
rs112713994	19	23545516	0.000449714	0.000908217	0.495162	0.620486	-0.000589611	0.00123118	-0.4789	0.63201
rs117438896	19	23546049	-0.000805243	0.00156893	-0.513245	0.60778	0.000238113	0.00212709	0.111943	0.910869
rs8104071	19	23555298	-0.00115657	0.000485025	-2.38455	0.0171006	-0.000781204	0.000657557	-1.18804	0.234819
rs117393002	19	23558905	0.00108463	0.00187788	0.577579	0.563549	-0.00128243	0.00254528	-0.503848	0.614369
rs61738904	19	23567697	0.000396689	0.000447893	0.885676	0.375793	0.000808175	0.000606963	1.33151	0.183024
rs8103302	19	23569065	-0.00143067	0.000519333	-2.75482	0.00587285	-0.000298004	0.000703975	-0.423317	0.672064
rs79187233	19	23588441	-0.00150119	0.00154619	-0.970893	0.331603	-0.00293795	0.00209615	-1.40159	0.161037
rs610054	19	23597125	-0.00124478	0.000484559	-2.56888	0.0102032	-0.000821228	0.00065684	-1.25027	0.211201
rs116955658	19	23599638	-0.00174963	0.00201946	-0.866386	0.386279	0.000975076	0.00273759	0.35618	0.721706
rs66703764	19	23611747	-0.000377063	0.00089372	-0.421902	0.673097	-0.00128309	0.00121206	-1.05861	0.289781
rs8101097	19	23620632	-0.00127806	0.000529518	-2.41364	0.0157948	-0.000373781	0.000717829	-0.52071	0.602569
rs628900	19	23622615	-0.00131077	0.000483253	-2.71238	0.00668049	-0.000749053	0.000655351	-1.14298	0.253048
rs17491363	19	23625662	0.000267961	0.00064424	0.415933	0.677459	0.000362309	0.000874081	0.414503	0.678506
rs62122239	19	23625939	0.0024861	0.00179317	1.38642	0.165619	0.000640359	0.00243046	0.263472	0.792187
rs12972225	19	23633079	-0.00116203	0.000531985	-2.18434	0.0289383	-0.000425638	0.000720835	-0.590479	0.55487
rs117170526	19	23642611	0.000302281	0.00126935	0.238138	0.811774	-0.000498082	0.00172051	-0.289496	0.772202
rs584460	19	23646411	-0.000914256	0.00043773	-2.08863	0.0367418	-0.000691574	0.000593262	-1.16571	0.243731
rs55746606	19	23647039	-0.00167251	0.000982135	-1.70294	0.0885811	-0.000477375	0.00133147	-0.358531	0.719946
rs75381594	19	23647079	-0.000951436	0.00170876	-0.556798	0.577666	-0.00111202	0.00231629	-0.480089	0.631165
rs113144534	19	23647327	0.00145736	0.00184871	0.788309	0.430517	-0.00305877	0.00250733	-1.21993	0.222493
rs10406898	19	23656420	-0.00119546	0.000681116	-1.75514	0.0792358	-0.0011707	0.000923619	-1.26752	0.204971
rs77911792	19	23656542	9.26e-05	0.000921505	0.100442	0.919993	0.000675714	0.00124917	0.540931	0.588556
rs12610766	19	23666679	-0.00124783	0.000681213	-1.83178	0.0669848	-0.00129166	0.000923709	-1.39834	0.162011
rs73015959	19	23669375	0.000206261	0.0007944	0.259644	0.795139	5.61e-05	0.00107754	0.0520199	0.958513
rs117715356	19	23669376	-0.000262914	0.00151945	-0.173032	0.862627	0.00128103	0.00205976	0.62193	0.533988
rs77500948	19	23703174	0.00248986	0.00133025	1.87172	0.0612458	0.00341208	0.00180283	1.89262	0.0584092
rs11670945	19	23703329	0.000544251	0.00121024	0.449704	0.652924	0.00109196	0.001641	0.665425	0.505779
rs2217663	19	23704463	-0.00104666	0.000434834	-2.40702	0.0160839	-0.000853506	0.000589051	-1.44895	0.147352
rs1991826	19	23705539	0.00101658	0.000985217	1.03184	0.30215	-0.000165325	0.00133569	-0.123775	0.901493
rs1991825	19	23705776	0.000861124	0.000471956	1.82459	0.0680643	0.000913075	0.000639739	1.42726	0.153506
rs8113134	19	23711555	0.000549145	0.00116145	0.472809	0.63635	-0.00225843	0.0015742	-1.43465	0.151388
rs34820578	19	23712588	-0.000427239	0.000593043	-0.720418	0.471268	-7.48e-05	0.000803953	-0.0930956	0.925828
rs10412384	19	23727470	-0.000340609	0.000448863	-0.758825	0.447958	-0.000608067	0.000608479	-0.999322	0.317639
rs78000523	19	23728457	-0.00120624	0.00215864	-0.558797	0.576301	0.00249048	0.00292538	0.851334	0.394584
rs76048387	19	23730219	0.00159156	0.00140833	1.1301	0.258433	0.00203435	0.0019096	1.06533	0.286728
rs117772120	19	23730930	0.00120048	0.00146795	0.817797	0.413474	-0.00114377	0.00199057	-0.574591	0.565568
rs73021972	19	23749873	-0.00072918	0.00127819	-0.570477	0.568355	-2.07e-05	0.00173261	-0.0119718	0.990448
rs10414987	19	23753052	0.000209335	0.00047854	0.437446	0.661789	5.41e-05	0.000648995	0.0833079	0.933607
rs8111474	19	23754225	0.000925423	0.000712135	1.2995	0.193772	-0.000518209	0.000966024	-0.536435	0.591659
rs73021999	19	23760685	0.000756305	0.00128271	0.589614	0.55545	-0.00189989	0.00173873	-1.09269	0.274531
rs2099351	19	23763379	-0.000255538	0.000430197	-0.594002	0.552512	-0.000377826	0.000583024	-0.648045	0.516957
rs76312691	19	23763992	-0.000288848	0.000911332	-0.316951	0.751281	-0.00162834	0.00123561	-1.31784	0.187559
rs1065967	19	23787727	-0.000104023	0.000430642	-0.241554	0.809126	-0.000346649	0.000583904	-0.593675	0.55273
rs62118918	19	23792931	0.000255276	0.00104973	0.243182	0.807864	-0.00183581	0.00142341	-1.28972	0.197148
rs111676247	19	23804126	0.000937592	0.0010945	0.856643	0.391643	-0.002067	0.0014836	-1.39324	0.163549
rs79048049	19	23832139	-0.00113956	0.00120256	-0.947616	0.343325	0.000419403	0.0016298	0.257333	0.796922
rs55848258	19	23838240	-0.000666221	0.0012745	-0.522733	0.60116	0.00072568	0.00172808	0.419933	0.674535
rs62118302	19	23842818	0.000210936	0.00151225	0.139485	0.889067	-0.000432845	0.00204945	-0.211201	0.832731
rs7245818	19	23842939	-0.000384213	0.000474057	-0.810478	0.417666	0.000229373	0.000642508	0.356996	0.721095
rs8105427	19	23853324	-0.000144514	0.000776819	-0.186033	0.852419	-0.00109417	0.00105314	-1.03895	0.298827
rs12151347	19	23868654	-0.00368518	0.00181449	-2.03098	0.0422581	-0.00162053	0.00245902	-0.659014	0.509887
rs73017789	19	23884680	-0.000187321	0.000559059	-0.335064	0.737577	0.000878169	0.000757972	1.15858	0.246629
rs73021725	19	23899814	0.000144908	0.000929764	0.155854	0.876148	-0.00170331	0.00126015	-1.35167	0.176483
rs79792028	19	23906467	0.000706077	0.00109747	0.643366	0.519987	-0.00105534	0.00148776	-0.709348	0.478109
rs62118569	19	23910097	0.000503432	0.0010445	0.481984	0.629818	-0.00149675	0.00141656	-1.05661	0.29069
rs116981884	19	23920778	-0.000373957	0.00151967	-0.246078	0.805622	0.000885272	0.00206003	0.429737	0.667388
rs11881481	19	23934998	-0.000306602	0.000439585	-0.697481	0.485502	0.00018728	0.000596012	0.314222	0.753353
rs117999981	19	23944559	0.00204955	0.00159252	1.28698	0.198102	0.00325468	0.0021586	1.50778	0.131613
rs62121266	19	23958819	0.00044342	0.00103107	0.430058	0.667154	-0.00124822	0.00139803	-0.892842	0.371942
rs76794999	19	23969121	-8.94e-05	0.000777681	-0.11502	0.908429	-0.000955742	0.00105428	-0.906532	0.364655
rs75624869	19	23971646	-0.000132354	0.000658955	-0.200855	0.840812	-0.000472298	0.000893351	-0.528682	0.597027
rs56137961	19	23995568	-0.000848812	0.00127482	-0.665827	0.505522	0.000299885	0.00172802	0.173542	0.862225
rs117356106	19	24000793	-0.000319541	0.00141611	-0.225646	0.821477	0.00184829	0.00191918	0.96306	0.335518
rs8109001	19	24001773	-0.000345447	0.000448561	-0.770123	0.441228	0.00054598	0.000608329	0.897508	0.369448
rs6511592	19	24006227	-0.00154079	0.00170901	-0.90157	0.367286	-0.00533415	0.00231603	-2.30315	0.0212711
rs2194275	19	24021327	0.000632663	0.00056354	1.12266	0.261583	-0.000439349	0.000764087	-0.574999	0.565293
rs11882969	19	24024887	-0.000411135	0.000427837	-0.960962	0.336572	0.000235553	0.000579983	0.406137	0.684642
rs117651942	19	24041525	-0.00326868	0.00178383	-1.83239	0.0668946	-0.000855276	0.00241774	-0.35375	0.723526
rs251750	19	24047360	0.000327652	0.000437615	0.748722	0.454025	-0.000320754	0.000593277	-0.540649	0.58875
rs1065019	19	24053751	9.33e-05	0.000603811	0.154485	0.877228	0.000148081	0.00081857	0.180902	0.856444
rs117054052	19	24054026	-1.4e-05	0.0014869	-0.00941928	0.992485	0.00174012	0.00201581	0.863233	0.38801
rs75695352	19	24055104	-5.8e-05	0.000659441	-0.0878971	0.929959	-0.000474233	0.000894118	-0.530392	0.59584
rs76032829	19	24057266	-0.000253742	0.000933559	-0.271801	0.785776	-0.000347019	0.00126544	-0.274229	0.783909
rs73021261	19	24067865	0.000607406	0.000990966	0.612943	0.539914	-0.000917412	0.00134316	-0.683026	0.494591
rs117072421	19	24070498	0.000323693	0.00153425	0.210978	0.832904	0.00047362	0.00208006	0.227695	0.819883
rs73525894	19	24070778	3.41e-05	0.000642182	0.0531258	0.957632	-0.000475581	0.000870922	-0.546066	0.585021
rs56199114	19	24072882	0.00114695	0.00146296	0.783992	0.433045	-0.000479786	0.00198421	-0.241803	0.808933
rs1368472	19	24079510	-6.64e-05	0.00168481	-0.039437	0.968542	0.000414324	0.00228569	0.181269	0.856156
rs723352	19	24079561	-0.00075173	0.00134344	-0.559556	0.575783	-0.0024056	0.00182143	-1.32072	0.186595
rs115169290	19	24083371	-0.00155434	0.00132954	-1.16908	0.24237	0.00108684	0.00180204	0.603119	0.54643
rs55751767	19	24088260	0.00104359	0.00157969	0.660629	0.508851	-0.00285485	0.002142	-1.3328	0.182599
rs77505076	19	24089211	-0.000711793	0.00120638	-0.590025	0.555174	0.000811191	0.00163518	0.496088	0.619833
rs7246680	19	24113517	8.84e-05	0.000508973	0.173739	0.862071	-0.000459663	0.000689862	-0.66631	0.505213
rs6511675	19	24125287	0.000659666	0.000707963	0.931781	0.35145	7.25e-05	0.000959755	0.0755521	0.939776
rs11669886	19	24127624	3.51e-05	0.0013351	0.026254	0.979055	0.000178248	0.00181005	0.0984766	0.921554
rs62114250	19	24132801	0.000775423	0.00100087	0.774748	0.438489	0.00118848	0.00135678	0.87595	0.381058
rs78754325	19	24139767	-0.000751627	0.00213726	-0.351678	0.72508	0.0026769	0.00289742	0.923889	0.355545
rs62114255	19	24143437	0.000102194	0.0014671	0.0696568	0.944467	0.0014904	0.00198813	0.749647	0.453468
rs2195987	19	24149545	-4.66e-06	0.000502815	-0.00927663	0.992598	0.000186479	0.000681703	0.273549	0.784432
rs77872123	19	24149908	2.74e-05	0.000928691	0.0295401	0.976434	0.00123963	0.00125975	0.984034	0.325099
rs10416944	19	24160329	4.34e-05	0.000508083	0.0854801	0.93188	-0.000449587	0.000688921	-0.652596	0.514017
rs117985701	19	24161870	-0.000793844	0.00162554	-0.488358	0.625297	0.000464021	0.00220363	0.210571	0.833222
rs113719136	19	24164206	0.000620276	0.00165976	0.373713	0.708618	-0.00282609	0.00224998	-1.25605	0.209097
rs118082505	19	24166081	0.000429359	0.00138237	0.310596	0.756108	0.00187786	0.00187402	1.00205	0.31632
rs76157865	19	24169805	-0.00226056	0.00170048	-1.32937	0.183728	0.00147048	0.00230563	0.637778	0.523619
rs117125448	19	24179959	-0.000700878	0.00144459	-0.485175	0.627553	0.00157282	0.00195813	0.803226	0.421845
rs73026961	19	24186208	-0.000156183	0.000715071	-0.218417	0.827105	0.000521422	0.000969195	0.537994	0.590581
rs77544483	19	24217122	0.000471057	0.000986962	0.47728	0.633163	-0.00213523	0.00133793	-1.59591	0.11051
rs117117437	19	24217139	-0.000852944	0.00126415	-0.674717	0.499856	-0.000226513	0.00171352	-0.132192	0.894833
rs7260598	19	24222786	0.000170806	0.000577035	0.296006	0.767226	-0.00165295	0.000782314	-2.1129	0.0346101
rs117810864	19	24223649	0.000388677	0.0015024	0.258703	0.795864	0.00172185	0.00203777	0.844968	0.398129
rs8105986	19	24233294	0.000264394	0.00127396	0.207537	0.835591	0.00129146	0.0017264	0.748067	0.454421
rs62114771	19	24236645	-0.000141577	0.000553474	-0.255796	0.798108	0.00114897	0.000750278	1.53139	0.125675
rs10403038	19	24240656	-6.42e-05	0.000880335	-0.0729008	0.941885	0.00162922	0.00119349	1.36509	0.172225
Affx-15729618	19	24240905	0.000198708	0.000578776	0.343325	0.731355	-0.00160438	0.000784686	-2.04461	0.0408941
rs118143623	19	24248288	-0.00013287	0.00132423	-0.100338	0.920076	0.000137009	0.00179516	0.076321	0.939164
rs73021412	19	24253557	-0.000157571	0.000592906	-0.26576	0.790424	-0.00139238	0.000803681	-1.7325	0.0831851
rs80157981	19	24255870	-0.000530335	0.000820534	-0.64633	0.518066	-0.00181375	0.0011125	-1.63033	0.103033
rs117825292	19	24262325	-0.00305426	0.00142001	-2.15087	0.0314872	0.00370434	0.00192548	1.92385	0.0543738
rs56195414	19	24264524	0.000563985	0.00151359	0.372615	0.709436	-0.000200321	0.0020518	-0.0976315	0.922225
rs11085664	19	24305439	-4.71e-06	0.000711662	-0.00661893	0.994719	0.000328947	0.000964425	0.341081	0.733043
rs115589924	19	24322381	-0.000143034	0.0019901	-0.0718726	0.942703	0.00874128	0.00269924	3.23843	0.00120203
rs75493856	19	24330167	0.000213344	0.00091115	0.234148	0.814871	0.00101435	0.00123505	0.821307	0.411472
rs76167503	19	24339807	-0.000792021	0.00148137	-0.534654	0.592889	0.000601674	0.0020095	0.299415	0.764623
rs117066989	19	24340241	0.00148843	0.000959724	1.55089	0.12093	-0.000851442	0.00130124	-0.654332	0.512898
rs61745938	19	24345778	0.00118034	0.00153196	0.770479	0.441017	0.00366169	0.0020768	1.76314	0.0778786
rs11668609	19	24355493	2.85e-05	0.000526438	0.0540973	0.956858	-0.000532015	0.000713673	-0.745461	0.455994
rs76489492	19	24356598	-0.000218202	0.00117287	-0.186041	0.852413	0.00124009	0.00158987	0.779997	0.435393
rs4986347	19	24360538	0.000510536	0.00106403	0.479812	0.631361	0.000587587	0.0014422	0.407424	0.683697
rs73031011	19	24362331	-0.0019078	0.00130592	-1.46089	0.144047	-0.00301187	0.00177013	-1.7015	0.0888509
rs73031016	19	24364901	0.000427826	0.00106511	0.401673	0.687925	0.000592958	0.00144371	0.410719	0.681279
rs117730390	19	24364970	-0.000867501	0.00168921	-0.513555	0.607563	-5.05e-05	0.00228948	-0.0220387	0.982417
rs985196	19	24368053	1.27e-05	0.000431327	0.0293983	0.976547	0.000509571	0.000584784	0.871383	0.383546
rs16982728	19	24369562	6.97e-06	0.000526527	0.0132344	0.989441	-0.000468673	0.000713783	-0.656604	0.511436
rs73031037	19	24371555	0.00158705	0.00172401	0.920554	0.357284	-0.00126014	0.00233744	-0.539112	0.58981
rs79078940	19	24371875	-0.00145837	0.00160899	-0.906386	0.364732	0.000259206	0.00218132	0.11883	0.90541
rs62115693	19	24373539	0.000972772	0.000632218	1.53867	0.123887	0.000546174	0.000856873	0.637404	0.523862
rs118171676	19	24373829	0.00174459	0.00115844	1.50598	0.132074	0.00298782	0.00157037	1.90262	0.0570908
rs12459494	19	24375177	-0.000310613	0.000578833	-0.53662	0.591531	0.00106579	0.000784876	1.3579	0.174496
rs2463046	19	24375888	-0.000958313	0.000568143	-1.68674	0.0916534	-0.00153104	0.000770169	-1.98793	0.0468206
rs8108185	19	24422173	0.000699137	0.000931702	0.750387	0.453022	0.00242794	0.00126311	1.92219	0.0545825
rs4318329	19	24424589	-0.000911045	0.00093024	-0.979365	0.3274	0.000902341	0.00126148	0.715305	0.474421
rs60969489	19	24424905	-0.00270104	0.00176486	-1.53045	0.125906	-0.00265323	0.00239197	-1.10923	0.267333
rs73015245	19	24438442	-0.000254605	0.000616431	-0.413031	0.679584	0.000218801	0.000835679	0.261824	0.793457
rs10416259	19	24451636	-0.000594232	0.000484027	-1.22768	0.219567	0.000902547	0.000656098	1.37563	0.168938
rs73015265	19	24452081	0.000236672	0.00152101	0.155602	0.876347	-0.00088669	0.00206216	-0.429982	0.667209
rs62114082	19	24455949	0.00103308	0.00148335	0.696451	0.486147	0.00159262	0.00201048	0.792158	0.428269
rs75178098	19	24460170	0.00124113	0.00191282	0.648847	0.516438	-0.00120733	0.00259414	-0.465405	0.641642
rs77130574	19	24461347	-0.000215401	0.000911808	-0.236235	0.813251	-0.000374552	0.00123619	-0.302989	0.761899
rs56224602	19	24475700	0.000686237	0.00174085	0.394196	0.693436	-0.00151819	0.00235992	-0.643323	0.520015
rs4130579	19	24487682	0.000146987	0.00090655	0.162139	0.871197	-4.82e-05	0.00122925	-0.0392082	0.968724
Affx-15733266	19	24489990	0.00177499	0.0016897	1.05048	0.2935	0.00399664	0.0022912	1.74435	0.0810998
rs2264683	19	24490299	0.000428901	0.00105213	0.407651	0.683531	0.000870337	0.00142626	0.610222	0.541715
rs117142249	19	24497789	0.000309095	0.00133248	0.23197	0.816562	0.0011689	0.00180601	0.64723	0.517484
rs4986239	19	24503985	0.000326832	0.0013017	0.251081	0.801752	0.00128305	0.00176437	0.727197	0.467106
rs76619559	19	24505670	-0.00148642	0.00202598	-0.733679	0.463145	0.00772285	0.00274845	2.80989	0.00495618
rs55702237	19	24506468	-0.00142891	0.000963575	-1.48292	0.138096	0.000531259	0.00130675	0.406549	0.68434
rs111229537	19	24508765	0.000241102	0.00132173	0.182414	0.855258	-0.000585528	0.00179166	-0.326808	0.743813
rs2864532	19	24545657	-0.00243145	0.00181636	-1.33864	0.18069	-0.00243284	0.00246172	-0.988269	0.323022
rs113801392	19	27751259	-0.00115707	0.00204682	-0.565303	0.571868	0.00877865	0.0027762	3.16211	0.00156645
rs79096412	19	27764782	-0.00143471	0.00149789	-0.957823	0.338153	0.00131014	0.0020302	0.645329	0.518715
rs8187229	19	27775514	-0.00101158	0.000932459	-1.08485	0.277988	0.00113237	0.00126435	0.89561	0.370462
rs73018562	19	27804106	0.00139634	0.00155298	0.899139	0.368579	0.000793903	0.00210908	0.376421	0.706604
rs8189705	19	27815701	-0.000352055	0.000431846	-0.815234	0.414939	0.000285909	0.000585429	0.488375	0.625285
rs78940761	19	27902897	-0.00148306	0.00203701	-0.728056	0.46658	0.00768325	0.00276256	2.78121	0.00541597
rs2897651	19	27916659	0.000672092	0.000585193	1.1485	0.250765	-0.000545077	0.000793412	-0.687004	0.492081
rs78580495	19	27921869	-0.00147523	0.000996461	-1.48047	0.13875	0.000710412	0.00135021	0.526149	0.598785
rs73531062	19	27925741	-0.000410615	0.0021018	-0.195364	0.845108	0.00776553	0.00285029	2.72447	0.00644081
rs73024519	19	27951768	-0.000599485	0.000530474	-1.13009	0.258438	0.000991269	0.000719269	1.37816	0.168154
rs117777580	19	27957925	-0.000849218	0.000922503	-0.920558	0.357282	-0.00282805	0.00125053	-2.26147	0.0237306
rs10410650	19	27960006	-0.00029137	0.000434981	-0.669844	0.502958	0.000701172	0.00058955	1.18933	0.23431
rs74681898	19	27980320	0.000789818	0.00127017	0.621819	0.534061	0.00152184	0.00172198	0.883776	0.376818
rs73533151	19	27982892	-0.000652559	0.000517183	-1.26176	0.207038	0.000846537	0.000701518	1.20672	0.22754
rs8189802	19	27987514	-0.000949895	0.000962967	-0.986426	0.323925	0.000798872	0.00130615	0.611625	0.540786
rs117775727	19	27991717	-0.000511519	0.00125783	-0.406667	0.684253	-0.000578335	0.00170546	-0.339107	0.734529
rs77449664	19	27995663	-0.000640799	0.00089305	-0.71754	0.473042	0.00213281	0.00121055	1.76185	0.0780956
rs73026503	19	27995745	-0.00019414	0.000612216	-0.317111	0.751159	0.000353384	0.000829967	0.425781	0.670268
rs2112396	19	28001564	-0.000552156	0.000526894	-1.04795	0.294664	0.00114735	0.000714252	1.60636	0.108195
rs73026541	19	28016499	-0.00237615	0.00131661	-1.80475	0.0711143	-0.00264003	0.00178469	-1.47927	0.13907
rs74475471	19	28016953	-0.00104572	0.00203092	-0.514899	0.606624	0.00836139	0.00275443	3.03561	0.00240071
rs73026544	19	28019803	0.00178221	0.00120021	1.48491	0.137569	-0.00118024	0.00162764	-0.725126	0.468375
rs76239234	19	28028452	-0.00295951	0.00177094	-1.67116	0.0946917	-0.000954762	0.00240056	-0.397725	0.690833
rs75364862	19	28040672	0.000234558	0.000931918	0.251694	0.801278	1.78e-05	0.00126307	0.0141224	0.988732
rs78643784	19	28041084	1.75e-05	0.000936659	0.0186624	0.98511	0.000911787	0.00127028	0.717781	0.472893
rs12610244	19	28048684	-0.0011301	0.000581033	-1.94499	0.0517766	-0.00163757	0.00078769	-2.07895	0.0376227
rs77549996	19	28068621	0.00334685	0.00120714	2.77254	0.00556246	0.0035715	0.00163547	2.18377	0.02898
rs73030427	19	28068991	-0.000319124	0.00101253	-0.315176	0.752628	-0.0016116	0.0013727	-1.17404	0.24038
rs146622680	19	28070483	0.000460392	0.00122191	0.376782	0.706336	0.00131903	0.00165657	0.796241	0.425893
rs71361940	19	28070846	0.00103896	0.000503719	2.06257	0.0391543	-0.000259397	0.000682904	-0.379844	0.704061
rs117906458	19	28073564	-0.000124825	0.00172415	-0.0723979	0.942285	-0.000906479	0.00233825	-0.387675	0.698257
rs73030446	19	28077014	-0.000412717	0.000748919	-0.551084	0.581576	0.000166106	0.00101524	0.163612	0.870037
rs4361043	19	28118617	0.000768088	0.000675631	1.13684	0.255604	0.000492021	0.00091583	0.53724	0.591102
rs34676376	19	28124983	-0.00122226	0.000818703	-1.49292	0.135458	-0.00170893	0.00111048	-1.53892	0.123825
rs73032244	19	28127084	0.001004	0.00147771	0.679427	0.496868	-0.000595378	0.00200328	-0.297201	0.766313
rs117851998	19	28141550	-0.000416855	0.00131105	-0.317956	0.750519	8.53e-05	0.00177744	0.0479966	0.961719
rs75169999	19	28151265	-0.00106651	0.000925411	-1.15247	0.249129	-0.00288022	0.00125463	-2.29567	0.0216955
rs76642235	19	28152180	-0.000831809	0.00188261	-0.441838	0.658607	0.00190774	0.00255199	0.74755	0.454732
rs80174384	19	28165125	0.00109025	0.00178008	0.61247	0.540227	0.00145546	0.00241457	0.602785	0.546652
rs758765	19	28168589	0.000521175	0.000427463	1.21923	0.222759	-0.00040094	0.000579468	-0.691911	0.488994
rs1024698	19	28182937	0.000963182	0.000748918	1.2861	0.198409	0.000945888	0.00101533	0.931609	0.351539
rs117361351	19	28209961	-0.00130933	0.00142938	-0.916014	0.359661	0.00095591	0.00193808	0.493227	0.621853
rs73018758	19	28211945	-0.000254327	0.000609714	-0.417125	0.676587	0.000216951	0.000826558	0.262475	0.792955
rs117635212	19	28225540	-0.000803984	0.00124306	-0.646779	0.517776	-0.000294015	0.00168518	-0.174471	0.861496
rs7248100	19	28228748	-0.000651901	0.000525351	-1.24089	0.214649	0.00106985	0.00071245	1.50164	0.13319
rs10153488	19	28230529	-0.000646508	0.00134777	-0.479686	0.631451	0.00193398	0.00182657	1.0588	0.28969
rs73020779	19	28233061	-0.000851898	0.000960985	-0.886484	0.375357	-0.000719645	0.00130251	-0.552505	0.580603
rs78715242	19	28243145	-0.00103266	0.000938935	-1.09982	0.271411	0.000456982	0.00127285	0.359023	0.719578
rs7252041	19	28248720	-0.000285238	0.000591058	-0.482588	0.629389	0.00104209	0.00080149	1.30019	0.193538
rs75220567	19	28254459	-0.000513135	0.00137401	-0.373459	0.708807	0.00200839	0.00186277	1.07817	0.280957
rs4805575	19	28257867	-0.000691571	0.00199642	-0.346406	0.729038	0.00799721	0.00270759	2.95362	0.00314093
rs73024769	19	28258323	0.000108725	0.000592877	0.183386	0.854495	-4.91e-05	0.000802714	-0.0611881	0.951209
rs76424002	19	28276821	0.000625189	0.00139949	0.446728	0.655072	0.00102309	0.00189704	0.539307	0.589675
rs73028984	19	28292429	0.000833613	0.00121479	0.686222	0.492574	-0.00183961	0.0016473	-1.11674	0.264106
rs117062859	19	28295716	-0.000888963	0.00148891	-0.597057	0.550469	0.00196655	0.00201868	0.974175	0.32997
rs8107238	19	28296631	-1.11e-05	0.000562132	-0.0198346	0.984175	0.000817429	0.000762007	1.07273	0.283393
rs4805637	19	28303250	-0.000641302	0.000526555	-1.21792	0.223255	-0.00123516	0.000714003	-1.72991	0.0836477
rs10420343	19	28309947	-0.000363715	0.000507403	-0.716816	0.473488	0.000867705	0.000688034	1.26114	0.207261
rs10415939	19	28313407	-0.000440276	0.000498395	-0.883387	0.377028	0.000754524	0.000675604	1.11681	0.264075
rs117153278	19	28313852	0.000489301	0.00135375	0.361442	0.717769	0.00143833	0.00183536	0.783677	0.43323
rs34034733	19	28324767	0.000828198	0.000514189	1.61069	0.107249	-0.000286468	0.000696807	-0.411115	0.680988
rs11671076	19	28332962	0.000896484	0.00104164	0.860645	0.389434	0.000736992	0.00141202	0.521942	0.601711
Affx-15778517	19	28333747	0.000489867	0.000430467	1.13799	0.255126	-0.000199518	0.000583618	-0.341865	0.732453
rs12327850	19	28334171	-0.000421399	0.000499329	-0.84393	0.398709	0.000708037	0.000676881	1.04603	0.295549
rs117705648	19	28336804	-0.000456468	0.00133536	-0.341831	0.732478	-0.000271981	0.00181012	-0.150256	0.880563
rs7254721	19	28342243	-0.000363074	0.00200906	-0.180718	0.856589	0.00866058	0.00272499	3.17821	0.00148205
rs78752531	19	28369147	-0.00166185	0.00163477	-1.01657	0.30936	0.000710703	0.00221609	0.320701	0.748437
rs73028150	19	28370633	5.13e-05	0.00138031	0.0371973	0.970328	-0.000289585	0.00187138	-0.154744	0.877023
rs116181207	19	28381105	-2.68e-05	0.000710927	-0.0376955	0.969931	0.00180822	0.000963798	1.87614	0.0606368
rs2192131	19	28386094	-0.000995478	0.000856834	-1.16181	0.245313	0.00238042	0.00116169	2.04909	0.040454
rs811024	19	28398984	0.000836951	0.000442916	1.88964	0.0588074	0.000612454	0.00060029	1.02026	0.307605
rs118055809	19	28401593	-0.00158681	0.00141995	-1.11751	0.263777	0.000641454	0.00192499	0.333225	0.738965
rs80192339	19	28402233	-0.00154698	0.0011431	-1.35332	0.175954	-0.00145848	0.00154922	-0.941425	0.346488
rs8102487	19	28404607	-0.00010911	0.00100821	-0.108222	0.91382	-0.00295269	0.00136681	-2.16028	0.0307519
rs117647285	19	28407608	0.00196239	0.00174359	1.12549	0.260384	0.00262015	0.00236498	1.1079	0.267908
rs11671892	19	28408240	-4.35e-05	0.00055901	-0.0778341	0.93796	0.000171835	0.000757913	0.226721	0.820641
rs77276104	19	28411824	-0.000490374	0.00111406	-0.44017	0.659814	-0.000732128	0.00151068	-0.484635	0.627936
rs10425736	19	28412458	0.000890497	0.000659054	1.35117	0.176641	0.000926614	0.000893451	1.03712	0.299682
rs17620592	19	28414634	-0.000174342	0.000552477	-0.315564	0.752334	0.000242042	0.000748928	0.323185	0.746556
rs7255713	19	28424869	-0.000536202	0.000534454	-1.00327	0.315731	0.00155097	0.000724927	2.13948	0.0323976
rs2190799	19	28451242	-0.000474451	0.000430763	-1.10142	0.270715	0.000113022	0.000584164	0.193476	0.846586
rs2190801	19	28451369	0.000455466	0.00043058	1.0578	0.290149	0.00112918	0.000583582	1.93491	0.0530026
rs118012058	19	28454294	-0.00243067	0.0014497	-1.67667	0.0936077	-0.00277038	0.00196465	-1.41011	0.158508
rs2868465	19	28457604	-0.000782509	0.00135835	-0.576073	0.564566	0.00251515	0.00184153	1.36579	0.172006
rs17620912	19	28460549	-5.47e-06	0.000646189	-0.00845798	0.993252	-0.000333391	0.000876032	-0.380569	0.703523
rs77159148	19	28463783	0.00032878	0.000889476	0.369633	0.711656	-0.00241562	0.00120597	-2.00305	0.0451726
rs55735412	19	28465772	0.00133024	0.00161184	0.825296	0.409204	0.000986776	0.00218497	0.451621	0.651542
rs10405619	19	28466735	0.000212303	0.000437346	0.485435	0.627368	0.000484824	0.000592902	0.817713	0.413522
rs2190805	19	28469512	0.000203456	0.000715358	0.284411	0.776096	0.00157162	0.000970678	1.6191	0.105428
rs79143240	19	28471934	-0.00486649	0.00203942	-2.38621	0.0170235	0.00603324	0.00276526	2.18179	0.0291255
rs16969636	19	28473282	-0.000554512	0.000557358	-0.994894	0.319788	-0.00012187	0.000755676	-0.161273	0.871879
rs2061780	19	28481413	0.000125652	0.000713695	0.176058	0.860249	0.00175572	0.000967482	1.81473	0.0695667
rs118183809	19	28490006	-0.00271924	0.00158674	-1.71372	0.0865809	-0.00264802	0.00215031	-1.23146	0.218151
rs74777704	19	28492811	0.000534147	0.00081078	0.658806	0.510021	-0.000132888	0.00109885	-0.120934	0.903744
rs117282049	19	28493032	0.000532049	0.00205606	0.258772	0.795812	0.00143566	0.00278854	0.514842	0.606664
rs11084790	19	28496053	0.000472838	0.000568008	0.832449	0.405156	0.00139323	0.000770052	1.80926	0.0704109
rs10439141	19	28501323	-0.000136445	0.000468564	-0.291198	0.7709	-0.000613051	0.0006351	-0.965283	0.334404
rs9304863	19	28502329	9.53e-05	0.000427709	0.222929	0.823591	0.00044661	0.000579801	0.770282	0.441133
rs78450644	19	28517625	-1.64e-05	0.000914705	-0.0179416	0.985685	-0.000279724	0.00124002	-0.225581	0.821527
rs2198913	19	28524691	-0.000890097	0.000558643	-1.59332	0.11109	-0.000239564	0.000757333	-0.316326	0.751755
rs78028581	19	28529700	0.00316052	0.00179507	1.76066	0.0782965	-0.00050674	0.00243386	-0.208204	0.83507
rs79022004	19	28531621	-0.000592842	0.000837146	-0.708171	0.47884	-5.69e-06	0.00113468	-0.0050152	0.995998
rs73025340	19	28532239	-0.000101652	0.000844397	-0.120385	0.904179	-0.0023805	0.00114442	-2.08009	0.0375184
rs78507185	19	28537639	0.00139072	0.00153306	0.907155	0.364325	0.00184488	0.00207812	0.887764	0.374668
rs73029620	19	28538863	-0.00329468	0.00138959	-2.37097	0.0177419	-0.00433975	0.00188379	-2.30374	0.021238
rs12984120	19	28550010	9.64e-05	0.000427178	0.225749	0.821397	0.000282092	0.000579023	0.487186	0.626127
Affx-15781521	19	28554581	-0.00054032	0.000899291	-0.60083	0.547954	-0.000549121	0.00121896	-0.450483	0.652362
rs10413111	19	28566063	-0.000603742	0.000430881	-1.40118	0.161161	-0.000798467	0.000584215	-1.36673	0.17171
rs77668521	19	28571149	-0.00106365	0.000794797	-1.33826	0.180812	-2.21e-05	0.00107754	-0.0205022	0.983643
rs78662726	19	28576562	0.00184382	0.00203297	0.906959	0.364429	0.00115303	0.00275673	0.41826	0.675757
rs34265079	19	28577342	0.00101647	0.00129041	0.787709	0.430868	0.00275985	0.00174943	1.57757	0.114665
rs117335310	19	28585824	-0.000113699	0.00145796	-0.0779851	0.93784	0.00322948	0.0019768	1.63369	0.102326
rs10420392	19	28586861	-0.000649195	0.000447144	-1.45187	0.146539	-0.000560063	0.000606297	-0.923744	0.355621
rs9973221	19	28587534	-0.000512905	0.000616386	-0.832117	0.405344	-0.000347723	0.000836131	-0.415872	0.677504
rs73035022	19	28597399	-6.03e-05	0.00112179	-0.0537181	0.95716	0.000801305	0.00152057	0.526975	0.598211
rs11671110	19	28608226	0.000302349	0.000511185	0.591468	0.554207	-0.000494028	0.000693003	-0.71288	0.475921
rs79147313	19	28613100	-0.00109265	0.000793759	-1.37655	0.168652	5.92e-05	0.00107653	0.0550115	0.956129
rs116882496	19	28618882	0.00061331	0.00200491	0.305904	0.759678	0.0045906	0.00271781	1.68908	0.0912048
rs17771320	19	28626726	-0.000472418	0.000617194	-0.76543	0.444016	-5.5e-05	0.000836913	-0.0657677	0.947563
rs74587505	19	28635580	0.00146336	0.000834249	1.75411	0.0794135	0.000819529	0.00113097	0.724621	0.468685
rs934108	19	28636232	-0.000462448	0.000433203	-1.06751	0.285743	-0.000465947	0.00058719	-0.79352	0.427475
rs73008477	19	28636412	-0.00046965	0.00153175	-0.30661	0.759141	0.000575377	0.0020761	0.277143	0.781671
rs1816241	19	28637480	-0.000183207	0.000552376	-0.33167	0.740139	-0.000453781	0.000748912	-0.605921	0.544568
rs12977315	19	28637578	0.00072066	0.000518563	1.38973	0.164613	7.49e-05	0.000703033	0.106588	0.915116
rs181851461	19	28638041	-0.00231864	0.00148395	-1.56248	0.118176	-0.00144168	0.00201153	-0.716707	0.473555
rs73008482	19	28638670	-0.00110829	0.00160887	-0.688861	0.490911	-0.00435441	0.00218043	-1.99704	0.0458216
rs73522859	19	28639253	0.000590212	0.00191811	0.307704	0.758307	-0.00208875	0.00259868	-0.803771	0.42153
rs112533951	19	28640442	-0.000978098	0.00118516	-0.825285	0.40921	-0.00283956	0.00160663	-1.7674	0.077163
rs73930197	19	28640799	0.0021806	0.00171688	1.27009	0.204053	-0.000723096	0.0023278	-0.310635	0.756078
rs34854395	19	28641137	-0.000107558	0.000819569	-0.131237	0.895588	0.000470576	0.00111144	0.423392	0.672009
rs12977163	19	28641647	-0.000191976	0.000439932	-0.436376	0.662564	-0.000156895	0.000596388	-0.263076	0.792492
rs117616937	19	28642296	0.000204551	0.00172535	0.118556	0.905627	-0.000132444	0.00233973	-0.0566065	0.954859
rs17688998	19	28644659	0.000111632	0.000446983	0.249746	0.802784	0.000337822	0.000605944	0.557513	0.577177
rs73010354	19	28647940	-0.000762396	0.000894126	-0.852672	0.393842	0.000474184	0.00121214	0.391197	0.695652
rs79456666	19	28651771	0.000926312	0.00142479	0.650141	0.515601	0.00277834	0.00193089	1.43889	0.150183
rs117701989	19	28652149	-3.19e-05	0.00140715	-0.022657	0.981924	-5.58e-06	0.00190769	-0.00292504	0.997666
rs876371	19	28654939	-1.74e-05	0.000431231	-0.0402477	0.967896	4e-06	0.000584878	0.00683239	0.994549
rs1820710	19	28675899	0.000150669	0.000635153	0.237217	0.812489	-0.00063015	0.000861075	-0.731818	0.46428
rs734528	19	28684431	-0.000117656	0.000672398	-0.17498	0.861096	-0.000401941	0.000911488	-0.440972	0.659234
rs76734238	19	28689127	0.000949946	0.00144204	0.658751	0.510056	-0.000359875	0.00195554	-0.184028	0.853991
rs1820705	19	28700623	0.000755354	0.000735586	1.02687	0.304481	-0.000456583	0.000997372	-0.457786	0.647106
rs2607223	19	28706198	0.000541259	0.000518648	1.0436	0.296673	0.00014964	0.000703339	0.212757	0.831517
rs117573207	19	28713777	0.00297804	0.00183493	1.62297	0.104597	0.00108078	0.00248683	0.434601	0.663852
rs6510586	19	28718178	0.000270901	0.000490807	0.551949	0.580983	0.000486749	0.000665482	0.731423	0.464521
rs77511501	19	28719141	-0.00116051	0.000927502	-1.25122	0.210855	0.00117438	0.0012573	0.934043	0.350283
rs117915809	19	28721326	-0.000424189	0.00132546	-0.320032	0.748944	-0.00108562	0.00179702	-0.604121	0.545764
rs75759988	19	28721782	-0.00139548	0.00128288	-1.08777	0.276698	-0.00051057	0.00173908	-0.293586	0.769074
rs17622042	19	28723140	-0.00037272	0.000432117	-0.862544	0.388389	-0.000304003	0.000586045	-0.518736	0.603945
rs34217126	19	28735650	0.000508344	0.00142288	0.357264	0.720894	-0.000490672	0.00192837	-0.254449	0.799149
rs78488093	19	28743692	-0.00100052	0.00122112	-0.819352	0.412586	0.00145481	0.00165585	0.878589	0.379625
rs73024491	19	28752366	-6.07e-05	0.000574888	-0.105595	0.915904	-0.000404985	0.00078026	-0.519038	0.603734
rs117040128	19	28754354	0.000379824	0.00172157	0.220627	0.825383	0.00269093	0.00233497	1.15245	0.249138
rs9304567	19	28757910	2.98e-05	0.00047946	0.0621179	0.950469	4.29e-05	0.000650182	0.0659781	0.947395
rs12610849	19	28758493	0.000571424	0.00134656	0.424357	0.671306	-0.00093632	0.00182603	-0.512763	0.608118
rs76947661	19	28778454	0.00054753	0.000426988	1.28231	0.199735	5.92e-05	0.000578853	0.102239	0.918567
rs7258875	19	28782862	-0.00053923	0.000452539	-1.19157	0.233432	-0.000160547	0.000613444	-0.261715	0.793542
rs78293396	19	28795748	-0.00103272	0.00154487	-0.668489	0.503822	0.000335835	0.00209567	0.160252	0.872683
rs4806230	19	28796676	0.000637698	0.000736943	0.86533	0.386859	2.74e-05	0.000999114	0.0273808	0.978156
rs1824151	19	28805909	0.000716671	0.000584482	1.22616	0.220138	-0.000591474	0.000792494	-0.746345	0.45546
rs929475	19	28807469	0.000133546	0.00065635	0.203468	0.83877	0.000399456	0.000889873	0.448891	0.653511
rs34642993	19	28813329	0.000745296	0.0010725	0.694913	0.48711	-0.000573823	0.00145388	-0.394683	0.693077
rs4805158	19	28815146	0.00177729	0.00112613	1.57822	0.114515	-0.00243868	0.00152647	-1.5976	0.110134
rs8111948	19	28825495	6.29e-05	0.000427089	0.14733	0.882872	-0.000651387	0.00057914	-1.12475	0.260696
rs75011115	19	28830897	-0.000434798	0.00199902	-0.217506	0.827814	-0.00299729	0.00270976	-1.10611	0.268681
rs10415623	19	28837785	5.49e-05	0.000514918	0.106579	0.915123	0.00128566	0.000697815	1.8424	0.0654175
rs8102110	19	28840011	-0.000302505	0.00043085	-0.702111	0.48261	-0.000518299	0.000584137	-0.88729	0.374924
rs78183035	19	28843848	-0.000475112	0.0012475	-0.380852	0.703313	0.000140957	0.00169097	0.0833586	0.933566
rs34057731	19	28847002	0.000279508	0.000447788	0.624197	0.532499	-0.000537636	0.000607122	-0.885549	0.375861
rs11666278	19	28854341	-0.000232351	0.000568986	-0.40836	0.68301	0.000866444	0.000771378	1.12324	0.261336
rs117677783	19	28858235	-0.000116327	0.00192449	-0.0604457	0.951801	-0.0031779	0.00260886	-1.21812	0.223179
rs75220671	19	28858360	0.00184419	0.00182199	1.01218	0.311452	0.00467062	0.00246986	1.89104	0.0586197
rs117062739	19	28865562	0.000168525	0.00139011	0.121232	0.903508	-0.000266388	0.00188418	-0.141382	0.887568
rs79744431	19	28872257	-0.000522343	0.00101022	-0.517058	0.605116	-0.00027227	0.00136879	-0.198913	0.842331
rs12608446	19	28875236	0.00039932	0.000487846	0.818537	0.413051	0.000635322	0.000661303	0.960713	0.336697
rs118023965	19	28877503	-0.00212071	0.00191989	-1.1046	0.269335	-0.00371779	0.00260199	-1.42882	0.153056
rs76884974	19	28878692	0.00239585	0.00176081	1.36065	0.173625	4.07e-05	0.00238717	0.0170664	0.986384
rs34099894	19	28891967	-0.000189436	0.00101278	-0.187045	0.851626	-0.000658668	0.00137288	-0.47977	0.631391
rs2159077	19	28895255	0.000342389	0.000509056	0.672596	0.501205	0.00117399	0.000690049	1.70131	0.088886
rs73025139	19	28896805	-0.000990673	0.000979184	-1.01173	0.311666	-0.00200394	0.00132777	-1.50925	0.131235
rs10415220	19	28903474	-0.000198818	0.000453763	-0.438153	0.661276	-0.000731739	0.000615078	-1.18967	0.234178
rs111797794	19	28905043	-0.00111068	0.00114748	-0.967935	0.333078	-0.00287184	0.00155582	-1.84587	0.0649127
rs4640309	19	28906836	5.99e-05	0.000441409	0.135811	0.89197	-0.000904276	0.00059838	-1.51121	0.130737
rs117917538	19	28908521	-0.000274647	0.00116969	-0.234803	0.814362	-0.00106594	0.00158562	-0.672253	0.501423
rs8101242	19	28914248	0.0003206	0.000510678	0.627792	0.530141	0.000962805	0.000692241	1.39085	0.164271
rs720922	19	28914675	-0.00046076	0.000755873	-0.609573	0.542145	0.000103833	0.00102451	0.101349	0.919274
rs714908	19	28914861	0.000466711	0.00156549	0.298125	0.765608	-0.0021451	0.00212336	-1.01024	0.312383
rs73027118	19	28916284	0.000874255	0.00160522	0.544634	0.586006	0.000776208	0.00217653	0.356627	0.721371
rs71361971	19	28916594	0.000182583	0.00102974	0.177311	0.859265	-0.0005168	0.00139616	-0.370157	0.711266
rs12971514	19	28917565	-0.000558088	0.000430894	-1.29519	0.195257	0.000184876	0.000584086	0.316522	0.751607
rs79119936	19	28919302	-3.6e-05	0.00143796	-0.0250172	0.980041	0.00111313	0.00194926	0.571054	0.567963
rs62105542	19	28920973	-0.000484572	0.000906214	-0.534721	0.592843	-0.000462612	0.00122823	-0.376648	0.706436
rs118090245	19	28927856	0.00502216	0.00138137	3.63564	0.000277342	0.00415325	0.00187277	2.21771	0.0265756
rs117912157	19	28930300	-2.42e-05	0.00152887	-0.015808	0.987388	0.00558333	0.00207327	2.693	0.00708156
rs113855554	19	28930615	0.000243723	0.0011337	0.21498	0.829783	-0.00144261	0.00153648	-0.938909	0.347778
rs73027125	19	28934684	0.00120196	0.00153611	0.782471	0.433938	-0.00120845	0.00208297	-0.580159	0.561808
rs28517685	19	28935319	-0.000829676	0.00077892	-1.06516	0.286804	8.21e-05	0.00105578	0.0777834	0.938
rs76345754	19	28937303	0.0013351	0.000802369	1.66395	0.0961231	0.000674591	0.00108668	0.620783	0.534743
rs62105545	19	28937905	-0.000624866	0.000440528	-1.41845	0.156061	0.000187167	0.000597148	0.313435	0.75395
rs76957241	19	28949901	-0.000408524	0.00105397	-0.387605	0.698309	-0.000831749	0.0014287	-0.58217	0.560452
rs12977088	19	28951414	-0.000366945	0.00051198	-0.716717	0.473549	0.000400719	0.000694259	0.57719	0.563812
rs148572573	19	28957736	0.000130942	0.00126281	0.10369	0.917415	0.000283058	0.00171211	0.165327	0.868687
rs12985881	19	28960903	0.000885581	0.000426981	2.07405	0.0380751	-0.00010211	0.000578911	-0.176382	0.859994
rs7508722	19	28974774	-0.000145004	0.00060441	-0.23991	0.8104	0.000267479	0.000819509	0.32639	0.74413
rs882480	19	28979951	0.00115183	0.000632785	1.82026	0.0687206	0.000545189	0.000857844	0.635533	0.525081
rs117818534	19	28984457	0.00347725	0.0021389	1.62572	0.10401	0.00678999	0.00290081	2.34072	0.0192471
rs73012829	19	28985846	-0.00343383	0.0014981	-2.29212	0.0218995	-0.00138316	0.00203196	-0.680706	0.496058
rs10221456	19	28993359	0.000253742	0.000433174	0.585774	0.558028	-0.000690509	0.000587327	-1.17568	0.239724
rs117074355	19	28993537	-0.000299052	0.00141056	-0.212009	0.8321	-2.31e-05	0.00191461	-0.0120842	0.990358
rs117314306	19	28995008	6.04e-05	0.00164803	0.0366776	0.970742	0.000842318	0.00223526	0.376832	0.706299
rs79674727	19	28995669	-0.00207291	0.000976104	-2.12366	0.0336996	-0.000460873	0.00132361	-0.348195	0.727694
rs56373867	19	28996386	0.00406979	0.00166031	2.45123	0.0142375	-0.00190851	0.00225063	-0.847993	0.396443
rs2108892	19	29003064	-0.000845637	0.000455239	-1.85757	0.0632315	0.000192078	0.000617038	0.31129	0.75558
rs56675947	19	29003067	0.00123753	0.000620125	1.99561	0.0459775	0.000157883	0.000840599	0.187822	0.851017
rs73016906	19	29012523	-0.000267381	0.000962134	-0.277904	0.781086	-0.00160721	0.0013045	-1.23205	0.21793
rs77108458	19	29017989	0.00512341	0.00135178	3.79011	0.00015061	0.00456347	0.00183245	2.49036	0.0127619
rs73016950	19	29025886	-0.00374645	0.00170029	-2.20342	0.0275661	-0.000962584	0.00230574	-0.417474	0.676332
rs886973	19	29034950	0.000347507	0.000757143	0.458971	0.646255	0.00125765	0.00102644	1.22524	0.220484
rs10426073	19	29040045	-0.000565066	0.000473203	-1.19413	0.232428	7.95e-05	0.000641504	0.123962	0.901345
rs75291623	19	29044574	-0.00198768	0.00149029	-1.33376	0.182284	0.00113918	0.00201936	0.564129	0.572667
rs4141233	19	29048925	-1.46e-05	0.00074662	-0.0195658	0.98439	0.0018241	0.00101241	1.80174	0.071588
rs117264304	19	29058117	8.71e-05	0.00184574	0.047164	0.962383	-0.00380769	0.00250206	-1.52183	0.128054
rs75798064	19	29065673	0.000221345	0.000881173	0.251193	0.801665	-0.000989501	0.00119471	-0.828236	0.407538
rs10410252	19	29082698	-0.00065335	0.000486605	-1.34267	0.17938	0.000340441	0.000659789	0.515985	0.605865
rs77887776	19	29093911	-0.000224325	0.00111517	-0.201158	0.840575	0.00249055	0.00151266	1.64647	0.0996684
rs10405409	19	29097520	-0.000729754	0.00151803	-0.480723	0.630714	-0.00244337	0.00205768	-1.18744	0.235055
rs7255112	19	29098275	-0.000964329	0.00150529	-0.640629	0.521764	-0.00239575	0.00204038	-1.17417	0.240328
rs7250517	19	29098332	-0.000938827	0.00151561	-0.619438	0.535628	-0.00260955	0.0020545	-1.27016	0.204027
rs10416971	19	29099106	-0.000862155	0.0015066	-0.572253	0.567151	-0.00227651	0.00204264	-1.11449	0.265069
rs73026091	19	29107018	0.00101695	0.000572471	1.77643	0.0756637	0.000516042	0.000776037	0.664971	0.50607
rs77801609	19	29108704	-0.00210485	0.00116093	-1.81307	0.0698221	-0.00250919	0.00157411	-1.59404	0.110928
rs4119143	19	29119554	3.67e-05	0.000427372	0.0858727	0.931568	-0.000670087	0.000579721	-1.15588	0.247732
rs78775565	19	29131218	0.00121694	0.00142494	0.854032	0.393088	0.00147698	0.00193189	0.764526	0.444554
rs10408473	19	29137209	-0.000360485	0.000461637	-0.780884	0.434871	0.00127885	0.000625915	2.04317	0.0410362
rs117267347	19	29142119	5.74e-05	0.00185934	0.030873	0.975371	0.00486256	0.00252154	1.92841	0.0538054
rs2215191	19	29150490	-6.83e-05	0.000433337	-0.157709	0.874686	-0.000598249	0.000587165	-1.01888	0.308262
rs73028038	19	29154853	0.00151063	0.00135448	1.11528	0.264732	0.00169172	0.00183563	0.921606	0.356735
rs75632984	19	29176742	-5.03e-05	0.00111697	-0.0450616	0.964058	0.00252301	0.00151472	1.66566	0.0957813
rs77122181	19	29191959	-0.000850896	0.000896612	-0.949012	0.342615	0.00159859	0.00121572	1.31493	0.188534
rs117031997	19	29195101	-0.00149896	0.0010861	-1.38012	0.16755	0.00208598	0.00147241	1.41671	0.156568
rs10407648	19	29198305	-5.3e-05	0.00143668	-0.036901	0.970564	-0.00233959	0.00194769	-1.20121	0.22967
rs62104913	19	29200002	-0.000349421	0.000474437	-0.736496	0.461429	-0.000852839	0.000642701	-1.32696	0.184523
rs11083646	19	29214739	0.0011145	0.00057271	1.94601	0.0516541	0.000674939	0.000776223	0.869516	0.384566
rs118080136	19	29215021	0.000621909	0.00132701	0.468653	0.639318	0.00049366	0.00180113	0.274083	0.784021
rs58568071	19	29218970	0.00060335	0.000432914	1.39369	0.163411	-0.000233093	0.000586797	-0.397229	0.691199
rs17582605	19	29222661	0.000649137	0.000430545	1.50771	0.13163	-0.000278966	0.00058369	-0.477936	0.632696
rs10221449	19	29226742	7.32e-05	0.000476314	0.153751	0.877807	0.000324944	0.000645565	0.503347	0.61472
rs10406794	19	29228056	0.00122603	0.000521898	2.34918	0.0188156	0.00105625	0.000707946	1.49199	0.135702
rs7249844	19	29228263	0.000706676	0.000801484	0.881709	0.377935	0.00341766	0.00108665	3.14514	0.00166022
rs12462620	19	29235703	-0.000457102	0.00043484	-1.0512	0.293169	-0.000880335	0.000589449	-1.49349	0.135311
rs12609841	19	29245208	-0.000369745	0.000440016	-0.8403	0.400741	0.000151921	0.000596461	0.254704	0.798952
rs221764	19	29247283	0.00018519	0.000697825	0.265382	0.790715	0.000571356	0.000946329	0.60376	0.546004
rs73029047	19	29274694	0.000353266	0.000692485	0.510143	0.609952	-5.71e-05	0.00093869	-0.0608682	0.951464
rs59012822	19	29282022	-0.00112854	0.00110927	-1.01737	0.308976	-0.00174661	0.00150399	-1.16132	0.245512
rs4260174	19	29292188	-0.000864834	0.00093558	-0.924382	0.355288	-0.00205787	0.00126837	-1.62245	0.104708
rs10404554	19	29302701	-0.000468914	0.000494344	-0.94856	0.342845	-0.000569739	0.000670154	-0.850161	0.395236
rs12978275	19	29312485	-0.000209322	0.000450999	-0.464131	0.642554	0.000382933	0.000611347	0.626375	0.531069
rs75966654	19	29315486	5.73e-05	0.000883077	0.0649169	0.94824	-0.00103544	0.00119775	-0.864487	0.387321
rs12980840	19	29317054	-0.000227241	0.000450697	-0.504199	0.614122	0.000351596	0.000611186	0.575268	0.56511
rs117173660	19	29317172	-0.00067447	0.00182997	-0.368568	0.71245	0.00104055	0.0024813	0.419356	0.674956
rs73013526	19	29320726	-0.00119956	0.0019757	-0.607157	0.543747	0.00172063	0.00267874	0.642329	0.52066
rs4805275	19	29322264	0.000493628	0.00051058	0.966799	0.333645	0.00193356	0.000691866	2.79471	0.00519499
rs117549650	19	29325498	0.00206726	0.001492	1.38556	0.165881	0.00289009	0.00202263	1.42888	0.15304
rs75750096	19	29325795	-0.000246408	0.00161664	-0.15242	0.878856	0.000557962	0.00219116	0.254642	0.799
rs113483883	19	29331929	0.00240511	0.00101931	2.35955	0.018298	-0.000556712	0.00138173	-0.402908	0.687016
rs73015303	19	29335032	-0.000225229	0.000965123	-0.233368	0.815476	0.000378082	0.00130831	0.288985	0.772593
rs7249152	19	29335480	-0.000303768	0.000875948	-0.346787	0.728751	-0.00154724	0.00118726	-1.3032	0.192507
rs4805278	19	29336664	0.000638251	0.000607562	1.05051	0.293484	0.00161672	0.00082364	1.96289	0.0496593
rs80015374	19	29344527	0.00099043	0.0014396	0.687989	0.49146	0.003594	0.0019533	1.83997	0.0657743
rs75332376	19	29347340	0.00182919	0.00212544	0.860616	0.38945	0.00490645	0.00288181	1.70256	0.0886522
rs62105087	19	29352675	0.00102114	0.00168876	0.604665	0.545402	0.00367615	0.00228962	1.60557	0.108369
rs117441290	19	29357319	-0.000510235	0.00207664	-0.245701	0.805914	0.000891682	0.00281456	0.31681	0.751388
rs79706644	19	29361872	0.00190756	0.00173036	1.1024	0.270287	0.000813158	0.00234409	0.346897	0.728669
rs73015395	19	29362764	-0.00104272	0.0012704	-0.82078	0.411772	-0.00199874	0.00172216	-1.1606	0.245808
rs10417614	19	29368930	-0.000511289	0.000428005	-1.19459	0.23225	-0.00113909	0.000580071	-1.9637	0.0495658
rs7245941	19	29371557	2.33e-05	0.000519474	0.0448647	0.964215	0.00229884	0.000704318	3.26392	0.00109893
rs117343199	19	29373446	0.000459789	0.00193676	0.237401	0.812346	-0.000877584	0.00262418	-0.334422	0.738062
rs55921606	19	29374599	0.000511077	0.000546089	0.935887	0.349332	-0.000646918	0.000740328	-0.873826	0.382214
rs7250917	19	29377814	0.000699436	0.000729097	0.959319	0.337399	0.00245941	0.000988657	2.48762	0.0128605
rs9304634	19	29378120	-0.000918677	0.000995111	-0.923191	0.355909	-0.00322644	0.001349	-2.39172	0.0167703
rs79476047	19	29382942	0.00074391	0.000862415	0.86259	0.388364	0.00145392	0.00116858	1.24418	0.213435
rs78616472	19	29384049	0.000254039	0.000811396	0.313089	0.754213	0.00320264	0.00110022	2.91091	0.00360399
rs7255321	19	29384112	-0.000772119	0.00042741	-1.8065	0.0708405	-0.000397289	0.000579458	-0.685622	0.492952
rs734144	19	29392454	0.000229847	0.000613423	0.374695	0.707887	0.00114403	0.000831419	1.376	0.168823
rs117242472	19	29395781	-0.00016775	0.00186424	-0.0899831	0.928301	-0.00153939	0.00252753	-0.60905	0.542492
rs4805298	19	29396344	-0.000529581	0.000426985	-1.24028	0.214873	0.000740895	0.000578676	1.28033	0.200431
rs73025216	19	29398494	0.00118349	0.000722163	1.63881	0.101254	0.0011996	0.000978912	1.22544	0.22041
rs117040397	19	29401976	0.00265642	0.00185822	1.42956	0.152846	0.00256855	0.00251917	1.0196	0.307919
rs1423699	19	29402035	-0.000727328	0.000445415	-1.63292	0.102486	0.000144822	0.000603695	0.239893	0.810413
rs77914922	19	29405089	-0.0025446	0.00181459	-1.4023	0.160827	-0.00287142	0.00245895	-1.16774	0.242913
rs12971431	19	29409510	-0.000609392	0.000443496	-1.37406	0.169423	-3.39e-05	0.000601215	-0.0564013	0.955022
rs66913448	19	29415548	0.000895636	0.000445893	2.00863	0.0445768	3.08e-05	0.000604484	0.0508788	0.959422
rs57218513	19	29417330	0.000705729	0.00073227	0.963755	0.33517	0.00126797	0.000992848	1.2771	0.201567
rs2865273	19	29420446	-0.000677408	0.000467983	-1.44751	0.147756	3.27e-05	0.000634325	0.0514853	0.958939
rs10418726	19	29423609	-0.000617398	0.000468205	-1.31865	0.187287	-1.2e-05	0.000634668	-0.0189546	0.984877
rs118120204	19	29447925	-0.000359054	0.0015573	-0.230561	0.817656	-0.000579649	0.00211138	-0.274535	0.783674
rs12461888	19	29453299	0.000695728	0.000668375	1.04092	0.297912	0.000735668	0.00090629	0.811736	0.416944
rs79230373	19	29463254	0.000271102	0.00097262	0.278733	0.78045	0.000504979	0.00131865	0.382953	0.701755
rs117453761	19	29475815	-0.00346834	0.00134155	-2.58533	0.00972911	-0.00300308	0.00181872	-1.65121	0.0986977
rs4632252	19	29477912	0.00125502	0.00181551	0.691278	0.489391	0.0053967	0.0024607	2.19316	0.0282968
rs11666513	19	29480853	0.000633629	0.000574848	1.10226	0.270351	4.23e-05	0.000779364	0.0543305	0.956672
rs117874463	19	29481855	0.000680295	0.00168189	0.404482	0.685859	-0.000760345	0.0022802	-0.333455	0.738791
rs73027290	19	29483103	0.000867247	0.00133145	0.651356	0.514817	-0.000261075	0.00180495	-0.144644	0.884992
rs8104331	19	29486865	0.000886359	0.000561873	1.57751	0.11468	-0.00014054	0.000761748	-0.184497	0.853624
rs17691043	19	29488446	0.000877953	0.00055943	1.56937	0.116563	-0.000122709	0.000758547	-0.161769	0.871488
rs7250483	19	29490697	0.00195692	0.00118658	1.64921	0.0991054	-0.00122422	0.00160801	-0.761327	0.446462
rs76674495	19	29494686	0.0009185	0.00112689	0.815076	0.415029	0.00067821	0.00152813	0.443816	0.657176
rs12462814	19	29496714	0.00127026	0.000442302	2.87193	0.00408	5.04e-05	0.000599777	0.084018	0.933042
rs12973370	19	29501786	7.99e-05	0.000518798	0.153996	0.877613	-0.00127571	0.000703242	-1.81404	0.0696729
rs4805315	19	29504552	0.00067159	0.000471511	1.42434	0.15435	-0.000568166	0.000639199	-0.888872	0.374073
rs11083754	19	29505798	0.000619215	0.000598945	1.03384	0.30121	-0.00190386	0.000811958	-2.34477	0.0190394
rs10409730	19	29508489	0.000500152	0.000429298	1.16504	0.244002	0.000107614	0.000582142	0.184859	0.853339
rs7247484	19	29515771	0.00090276	0.000534996	1.68741	0.0915248	-0.000552699	0.000725105	-0.762233	0.445921
rs1549949	19	29518869	0.000773865	0.000468531	1.65168	0.0986	-0.000603722	0.000635424	-0.950109	0.342058
rs882983	19	29521294	-0.00267153	0.00145994	-1.8299	0.0672665	0.000760375	0.00197873	0.384273	0.700776
rs1433116	19	29525308	0.00172181	0.000832547	2.06812	0.0386295	0.00153017	0.00112883	1.35554	0.175248
rs7259558	19	29527839	0.000257043	0.000475292	0.54081	0.588639	0.000613982	0.000644239	0.953034	0.340574
rs77005840	19	29531195	0.00182847	0.00168058	1.088	0.276594	-0.00153972	0.00227817	-0.67586	0.49913
rs117779854	19	29537189	-0.00378733	0.00193161	-1.96071	0.0499136	-0.000371609	0.00261766	-0.141962	0.88711
rs12981025	19	29541459	-0.000564294	0.000923202	-0.611235	0.541044	-0.000502336	0.00125136	-0.401433	0.688102
rs59837566	19	29545730	0.000417475	0.000700206	0.596217	0.551031	0.0010107	0.000949255	1.06472	0.287002
rs116945904	19	29550519	-0.00258643	0.0012198	-2.12037	0.0339761	-0.00173037	0.00165317	-1.0467	0.295239
rs10516718	19	29556972	0.000186548	0.000650213	0.286903	0.774187	-0.0013353	0.000881717	-1.51443	0.129917
rs55949410	19	29562733	-0.000836812	0.00107768	-0.776494	0.437458	0.000230874	0.00146066	0.158062	0.874408
rs55949450	19	29568915	0.00131985	0.000953064	1.38485	0.1661	0.000345517	0.00129245	0.267336	0.789211
rs1006119	19	29572039	0.000380239	0.00047331	0.803362	0.421766	0.000695079	0.000641601	1.08335	0.278653
rs1469706	19	29574837	0.000123979	0.000762801	0.162532	0.870887	0.00028964	0.00103439	0.280011	0.779469
rs55811818	19	29575619	-0.00016863	0.000649979	-0.259439	0.795296	-0.00146069	0.000881841	-1.65641	0.0976399
rs60506780	19	29579153	-4.12e-06	0.000813344	-0.00505944	0.995963	0.00027894	0.00110246	0.253016	0.800256
rs4401150	19	29583826	0.000638172	0.000427168	1.49396	0.135187	0.000476008	0.00057916	0.821893	0.411138
rs1004221	19	29589082	0.00102382	0.00119498	0.856769	0.391573	-0.00116717	0.00162012	-0.72042	0.471267
rs35947948	19	29590888	-0.000470178	0.00120607	-0.389843	0.696653	0.0010709	0.00163493	0.655008	0.512463
rs17759130	19	29594192	0.00170121	0.0013646	1.24668	0.212517	-0.000137774	0.00184979	-0.074481	0.940628
rs74574900	19	29594621	0.00137321	0.00176855	0.776462	0.437477	-0.00569728	0.00239761	-2.37623	0.017491
rs62111622	19	29603139	0.0016463	0.00150052	1.09716	0.272573	-0.000718811	0.00203375	-0.353441	0.723758
rs1263213	19	29604802	7.78e-05	0.00101085	0.0769311	0.938678	9.46e-05	0.00137023	0.0690436	0.944955
rs2865496	19	29606361	-0.000359575	0.000450782	-0.797671	0.425062	-9.89e-05	0.000611136	-0.161806	0.871459
rs11670202	19	29611377	-0.000163295	0.000475496	-0.343421	0.731282	0.000135732	0.000644763	0.210515	0.833266
rs7247673	19	29619409	0.000832421	0.000464508	1.79205	0.073126	-0.000151369	0.000629664	-0.240397	0.810023
rs16962569	19	29620129	-0.000612503	0.000937012	-0.653678	0.51332	-0.000718053	0.00127029	-0.565267	0.571892
rs117548140	19	29634981	-1.34e-05	0.00143964	-0.00928465	0.992592	-0.00221225	0.0019521	-1.13327	0.257104
rs11669822	19	29635128	0.000373214	0.000926008	0.403035	0.686923	0.00310127	0.00125544	2.47027	0.0135018
rs11083810	19	29635277	-0.000427649	0.000464774	-0.920123	0.357509	0.000537933	0.000630122	0.853697	0.393273
rs60493150	19	29639464	8.15e-05	0.00133206	0.0612082	0.951193	0.00156197	0.00180551	0.865113	0.386977
rs4805336	19	29643858	-0.000237978	0.000446738	-0.532702	0.59424	4.77e-05	0.000605679	0.0787842	0.937204
rs117517609	19	29654388	-0.00139372	0.00114339	-1.21893	0.22287	-0.000273761	0.00154995	-0.176626	0.859802
rs79420735	19	29659141	0.00162117	0.00105332	1.5391	0.123781	0.000392243	0.00142792	0.274696	0.78355
rs117020401	19	29661890	-0.000989259	0.00203532	-0.486046	0.626935	0.00144964	0.00275816	0.525584	0.599177
rs4805339	19	29673890	-0.000768931	0.00101174	-0.760006	0.447252	0.000219991	0.00137208	0.160333	0.872619
rs10408302	19	29675112	-0.000392776	0.000647593	-0.606516	0.544172	0.00043981	0.000877986	0.50093	0.616421
rs17759300	19	29676514	0.000128817	0.000642118	0.200612	0.841002	0.000817992	0.000870706	0.939458	0.347496
rs73526458	19	29677766	-0.00106501	0.000845497	-1.25963	0.207804	-0.00110311	0.00114618	-0.962416	0.335841
rs7507140	19	29680838	0.000736344	0.000431845	1.70511	0.0881747	-0.000156914	0.000585502	-0.268	0.7887
rs73526467	19	29681344	0.0019776	0.00110082	1.79648	0.07242	0.000536271	0.00149306	0.359175	0.719464
rs8101229	19	29682785	0.000769107	0.000606637	1.26782	0.204863	-0.000282692	0.000822614	-0.343651	0.731109
rs12462542	19	29693858	-0.00164025	0.000816538	-2.00879	0.0445607	5.91e-05	0.00110688	0.0534238	0.957394
rs724320	19	29695371	-0.000192131	0.000439912	-0.436749	0.662293	-0.000336602	0.000596415	-0.564375	0.572499
rs8109749	19	29700960	-0.000631843	0.000777484	-0.812676	0.416404	0.00092471	0.0010539	0.877417	0.380261
rs6509304	19	29706319	-0.00072878	0.000781131	-0.93298	0.350831	0.00071464	0.00105888	0.674903	0.499738
rs117211593	19	29707067	0.0020243	0.00204838	0.988246	0.323033	-0.0046983	0.00277778	-1.69138	0.0907644
rs35597502	19	29708421	0.000418028	0.00133258	0.313699	0.75375	0.00183402	0.00180659	1.01518	0.310021
rs117168368	19	29731293	0.00207907	0.00144199	1.4418	0.149359	0.00293635	0.00195456	1.50231	0.133019
rs34306318	19	29731610	0.00064753	0.000760998	0.850896	0.394828	-0.000507351	0.00103168	-0.49177	0.622883
rs11083866	19	29736342	-0.000301916	0.000485328	-0.622086	0.533886	-0.000163936	0.000658038	-0.249129	0.803261
rs741449	19	29738641	0.000566952	0.000449816	1.26041	0.207523	-0.000152354	0.000609841	-0.249826	0.802722
rs4805358	19	29749444	-0.000266285	0.000467527	-0.56956	0.568976	0.00047543	0.000633892	0.750017	0.453245
rs10422449	19	29751114	-0.000124195	0.000485182	-0.255977	0.797969	-4.91e-06	0.000657737	-0.00746384	0.994045
rs10775548	19	29755884	0.000185671	0.000507207	0.366066	0.714316	-4.99e-05	0.000687463	-0.0726429	0.94209
rs117439927	19	29756330	0.00132161	0.00128869	1.02555	0.305104	-0.0016168	0.00174713	-0.925402	0.354757
rs10853790	19	29759765	-0.000711201	0.00108828	-0.653508	0.51343	-0.00194274	0.00147552	-1.31665	0.187956
rs77611858	19	29761474	0.00187253	0.00141862	1.31996	0.186849	0.00130588	0.00192345	0.678925	0.497186
rs74998958	19	29774048	-0.00045897	0.0014404	-0.318639	0.75	-0.00282149	0.00195276	-1.44487	0.148495
rs117417383	19	29775039	0.0011421	0.00210676	0.542111	0.587742	-0.00206104	0.00285536	-0.721815	0.470409
rs117776240	19	29777240	4.17e-05	0.00202247	0.0206308	0.98354	0.00068311	0.00274116	0.249204	0.803203
rs7260650	19	29777327	-0.000631232	0.000426879	-1.47871	0.139218	8.22e-05	0.000578734	0.142069	0.887026
rs1108449	19	29781502	-0.000550646	0.000446754	-1.23255	0.217745	-7.13e-05	0.000605611	-0.117775	0.906246
rs79240659	19	29787392	0.000464588	0.00188439	0.246546	0.80526	0.00114397	0.00255554	0.447641	0.654412
rs62111116	19	29789395	0.000504111	0.00127448	0.395544	0.692442	0.00188859	0.00172796	1.09296	0.274413
rs11668503	19	29789727	-0.000232183	0.000442012	-0.525286	0.599385	-0.000154731	0.000599144	-0.258254	0.796211
rs8102600	19	29793077	0.000174412	0.000627619	0.277895	0.781093	-0.000527042	0.000850784	-0.619478	0.535602
rs2011889	19	29800978	0.000450225	0.00103284	0.435909	0.662903	-0.00218339	0.00140039	-1.55913	0.118966
rs79808496	19	29802929	0.00293931	0.00179414	1.63828	0.101364	-0.000457268	0.0024316	-0.188052	0.850836
rs2216341	19	29812294	0.00104448	0.000433188	2.41114	0.0159035	-0.000934841	0.00058737	-1.59157	0.111482
rs8113496	19	29820529	0.00100623	0.000432513	2.32646	0.0199946	-0.000911743	0.000586245	-1.55523	0.119893
rs2865870	19	29821980	0.00101897	0.000431955	2.35897	0.0183262	-0.000986822	0.000585642	-1.68502	0.0919849
rs73027029	19	29828675	-0.000232976	0.00134941	-0.17265	0.862926	0.00350853	0.00183016	1.91706	0.0552318
rs4517902	19	29851078	0.000989308	0.000431127	2.2947	0.0217509	-0.000956752	0.000584458	-1.63699	0.101633
rs62109951	19	29854071	0.000900127	0.000528715	1.70248	0.0886663	-0.000963119	0.000716406	-1.34438	0.178828
rs73028737	19	29864112	3.98e-05	0.000580373	0.0685076	0.945382	0.00155476	0.000786643	1.97644	0.0481053
rs4805382	19	29873748	0.000749634	0.000428872	1.74792	0.0804786	-0.000898556	0.000581484	-1.54528	0.12228
rs60085037	19	29876248	-0.00107224	0.000986351	-1.08708	0.277004	-0.00154858	0.00133703	-1.15823	0.246772
rs35635579	19	29877326	0.000245895	0.00161491	0.152265	0.878978	0.00228935	0.00218861	1.04603	0.295547
rs13344206	19	29880707	0.000523768	0.000427448	1.22534	0.220449	-0.00131454	0.000579582	-2.26808	0.0233247
rs7259598	19	29886029	0.000129565	0.000487932	0.26554	0.790593	0.0015262	0.000661381	2.3076	0.0210222
rs727740	19	29889598	5.65e-06	0.00085561	0.00660737	0.994728	-0.00104546	0.00115989	-0.901347	0.367405
rs8111783	19	29890018	6.9e-05	0.000457956	0.150644	0.880257	0.00112621	0.000620789	1.81416	0.0696535
rs76241053	19	29891053	-0.000594379	0.00174655	-0.340316	0.733619	-6.31e-05	0.00236821	-0.026644	0.978744
rs10424266	19	29892692	-0.000315145	0.000972236	-0.324144	0.745829	0.000249132	0.00131816	0.188999	0.850093
rs11880044	19	29894462	-0.000485007	0.001728	-0.280675	0.77896	-0.000561497	0.00234215	-0.239736	0.810535
rs11668013	19	29898144	-0.000562661	0.000656204	-0.857449	0.391197	-0.000623793	0.000889499	-0.701286	0.483125
rs36060857	19	29898561	0.000505857	0.00055021	0.919389	0.357893	0.00164591	0.000745585	2.20755	0.0272766
rs12986207	19	29903677	-0.00127689	0.000558882	-2.28472	0.0223298	-0.000334418	0.000757792	-0.441306	0.658992
rs73016582	19	29904601	-0.000730598	0.00136662	-0.534603	0.592925	0.000270109	0.00185251	0.145807	0.884074
rs77609384	19	29907437	0.00128253	0.000911203	1.40751	0.159278	-0.00149653	0.0012351	-1.21167	0.225641
rs892076	19	29912529	0.000305528	0.000749078	0.407872	0.683368	-0.000372635	0.00101554	-0.366934	0.713668
rs79165424	19	29916920	0.00131097	0.000676312	1.93841	0.0525745	-0.00128213	0.000916747	-1.39856	0.161945
rs1079336	19	29918517	0.000131914	0.000430769	0.306229	0.759431	0.000316378	0.000583758	0.541967	0.587841
rs116962404	19	29918577	-0.000307015	0.00110065	-0.27894	0.780291	0.000328031	0.00149234	0.219809	0.82602
rs73018522	19	29921071	-0.00163819	0.000755488	-2.16839	0.0301301	0.0011914	0.0010241	1.16336	0.244685
rs73923822	19	29922219	0.00129254	0.00113093	1.14291	0.253077	-0.00128011	0.00153357	-0.834725	0.403873
rs77360398	19	29923487	-0.000431455	0.00159802	-0.269994	0.787165	-0.000426219	0.00216585	-0.19679	0.843992
rs12610954	19	29925167	-9.69e-05	0.000426814	-0.226957	0.820457	-0.000102013	0.000578671	-0.176289	0.860067
rs67954312	19	29926643	0.000672385	0.000511285	1.31509	0.188481	0.000466312	0.000693194	0.6727	0.501139
rs62106177	19	29928415	-0.00250707	0.00107965	-2.32212	0.020227	-0.00169487	0.00146403	-1.15767	0.246998
rs10417711	19	29928712	0.000708369	0.000431864	1.64026	0.100952	-0.000651081	0.000585274	-1.11244	0.26595
rs117855817	19	29931900	0.000874956	0.0014426	0.606514	0.544174	-0.00255642	0.00195553	-1.30727	0.19112
rs79005430	19	29934907	0.00193985	0.00202301	0.958895	0.337613	-0.0079801	0.00274312	-2.90913	0.00362461
rs73020520	19	29937228	-0.00238096	0.000814583	-2.92291	0.00346797	-0.000238649	0.00110416	-0.216136	0.828882
rs74328903	19	29937281	0.000492385	0.00143782	0.342452	0.732011	0.00028644	0.00195024	0.146874	0.883231
rs116979473	19	29939913	0.00339914	0.00145923	2.32941	0.0198379	0.0036211	0.00197795	1.83073	0.0671418
rs12982054	19	29941731	0.000330325	0.000697869	0.473333	0.635976	-2.17e-05	0.000946091	-0.0229788	0.981667
rs4804882	19	29945801	0.000860715	0.000430275	2.00039	0.0454595	-0.000270315	0.000583257	-0.463458	0.643036
rs10416238	19	29947251	-2.7e-05	0.000520539	-0.0517886	0.958697	-7.34e-05	0.000705574	-0.104044	0.917134
rs74826995	19	29949075	0.00100178	0.000907654	1.10371	0.269721	0.000550903	0.00123066	0.447647	0.654408
rs10404366	19	29956972	0.000975128	0.000538923	1.8094	0.0703899	-0.000352835	0.000730523	-0.48299	0.629103
rs35255907	19	29968837	0.000107355	0.000696115	0.15422	0.877436	-0.00041146	0.00094369	-0.436012	0.662829
rs4805416	19	29971517	5.82e-05	0.00053426	0.108915	0.91327	0.00121367	0.000724188	1.6759	0.0937579
rs10418265	19	29981460	-9.6e-05	0.000672326	-0.142741	0.886495	0.000248067	0.000911432	0.272173	0.785489
rs74749655	19	29982870	-0.000988871	0.001266	-0.781102	0.434743	0.000696825	0.00171577	0.40613	0.684647
rs12608481	19	29983973	-0.000331833	0.000474828	-0.69885	0.484646	0.00111848	0.000643601	1.73785	0.0822383
rs10424990	19	29987471	-0.000499646	0.000504866	-0.98966	0.322341	-0.000151567	0.000684361	-0.221473	0.824725
rs4804887	19	29989095	-0.000249965	0.000436076	-0.573214	0.5665	-7.54e-05	0.000591022	-0.127629	0.898443
rs75522428	19	29989468	0.000975381	0.00157003	0.621251	0.534435	0.00269598	0.00212854	1.26658	0.205305
rs11671116	19	29994722	-0.000328075	0.000661195	-0.496185	0.619764	0.000623282	0.000896509	0.695232	0.48691
rs78224710	19	29997906	0.000480986	0.00158422	0.30361	0.761425	0.00103162	0.00214712	0.480466	0.630897
rs116882488	19	29998668	-0.000739188	0.00191252	-0.386499	0.699128	-0.00119382	0.00259367	-0.460284	0.645312
rs10409291	19	30009786	-0.000542982	0.000624643	-0.869269	0.384701	-6.07e-05	0.000846898	-0.0717033	0.942838
rs13346101	19	30012512	-0.000451379	0.000632824	-0.713276	0.475675	0.000281069	0.000858	0.327586	0.743225
rs4805424	19	30015157	-0.000705186	0.000440421	-1.60116	0.109342	-0.000103021	0.000597028	-0.172556	0.863
rs117919064	19	30016450	0.000451057	0.0012015	0.375412	0.707354	-0.00054904	0.00162904	-0.337033	0.736093
rs117039549	19	30018049	0.00191764	0.0010844	1.76838	0.0769981	-0.00124757	0.00147008	-0.848642	0.396081
rs73923869	19	30018733	-0.000897253	0.000899103	-0.997943	0.318308	-0.000294934	0.00121897	-0.241954	0.808816
rs11672666	19	30020187	-0.000478657	0.000491754	-0.973367	0.330372	0.000141661	0.000666695	0.212483	0.83173
rs61731469	19	30020752	-0.000687282	0.00138371	-0.496693	0.619406	0.000646892	0.00187547	0.344923	0.730153
rs75888167	19	30022780	-0.000822417	0.00163068	-0.50434	0.614023	-0.00070226	0.00220871	-0.31795	0.750523
rs117297812	19	30024323	4.02e-06	0.00140296	0.0028686	0.997711	-0.000187516	0.00190265	-0.098555	0.921492
rs17595345	19	30029436	0.000428105	0.000899642	0.475862	0.634173	0.00150992	0.00121959	1.23806	0.215695
rs56102015	19	30030552	-5.42e-05	0.000641505	-0.0845666	0.932606	0.00022387	0.000869702	0.257411	0.796862
rs1368456	19	30030578	0.000401813	0.000426582	0.941936	0.346226	0.000651806	0.000578612	1.1265	0.259955
rs1160217	19	30038888	-0.000559301	0.000679945	-0.822568	0.410754	0.000399684	0.000921797	0.433592	0.664585
rs78919645	19	30040771	-0.000107886	0.00109996	-0.0980812	0.921868	0.00174935	0.00149142	1.17295	0.240819
rs118075174	19	30041392	0.000386815	0.00152095	0.254324	0.799245	0.00325318	0.00206243	1.57736	0.114714
rs730427	19	30041553	0.000721833	0.000427236	1.68954	0.0911166	0.000141745	0.000579214	0.24472	0.806674
rs76070828	19	30042328	-0.00041286	0.00088302	-0.467554	0.640104	-0.00234663	0.00119775	-1.95921	0.0500896
rs10410218	19	30043138	-0.00113404	0.00136872	-0.828545	0.407362	0.000243831	0.00185571	0.131395	0.895463
rs76681442	19	30046175	0.000295996	0.00116923	0.253155	0.800149	0.00236244	0.00158525	1.49026	0.136156
rs10416935	19	30050566	-0.000538894	0.00064201	-0.839386	0.401253	-0.000478799	0.000870646	-0.549936	0.582364
rs62104170	19	30053198	-0.000253989	0.000824913	-0.307898	0.75816	-0.00105855	0.00111853	-0.946377	0.343957
rs7260093	19	30053798	0.00013329	0.000540252	0.246719	0.805126	-0.000285382	0.000732266	-0.389725	0.69674
rs13382165	19	30054067	-8.17e-05	0.000442027	-0.184734	0.853438	0.000289595	0.000599191	0.48331	0.628876
rs75094963	19	30054617	0.0022692	0.00201745	1.12479	0.260681	0.000144465	0.00273528	0.0528155	0.957879
rs73029502	19	30055611	-0.000744982	0.0017402	-0.428102	0.668578	-0.00181799	0.00235908	-0.770635	0.440924
rs8106649	19	30056335	-0.000926257	0.000442367	-2.09387	0.0362726	0.000490817	0.000599769	0.818344	0.413161
rs117988127	19	30058229	-0.00113422	0.000975618	-1.16257	0.245006	0.000350053	0.00132179	0.264834	0.791138
rs12460278	19	30058810	0.000999825	0.000454761	2.19857	0.027909	-0.000826305	0.000616575	-1.34015	0.180196
rs73549367	19	30063414	-0.000573746	0.00136696	-0.419725	0.674687	-0.000799197	0.00185262	-0.431388	0.666187
rs16963005	19	30064955	-0.000448858	0.000481704	-0.931814	0.351434	-3.4e-05	0.000652841	-0.0520568	0.958483
rs2288895	19	30067853	-4.76e-06	0.000480388	-0.00990878	0.992094	3.81e-05	0.00065123	0.0585096	0.953343
rs78119780	19	30069369	0.00196622	0.00137513	1.42984	0.152764	0.00266836	0.00186448	1.43116	0.152387
rs117306766	19	30070421	-0.000724014	0.00126379	-0.572892	0.566718	-0.00217092	0.00171351	-1.26694	0.205177
rs184518376	19	30071288	0.000384283	0.00169557	0.22664	0.820704	0.000790452	0.00229887	0.343843	0.730964
rs12608899	19	30071417	-0.000733958	0.00044516	-1.64875	0.0991998	0.000550309	0.000603641	0.91165	0.361954
rs6509494	19	30072420	0.000727798	0.00044424	1.6383	0.10136	-0.000376641	0.000602282	-0.625358	0.531737
rs8106720	19	30077328	0.000533439	0.00113519	0.469911	0.638419	-0.00181045	0.0015388	-1.17654	0.239382
rs28446446	19	30077596	-0.000755232	0.000445256	-1.69618	0.0898535	0.000507913	0.000603575	0.841508	0.400064
rs10403021	19	30079604	0.000830427	0.000440792	1.88394	0.0595738	-0.000510358	0.000597586	-0.854032	0.393088
rs117068148	19	30079779	-0.000591485	0.00120679	-0.490131	0.624041	0.0014762	0.00163615	0.902242	0.366929
rs73016838	19	30083910	-0.00183606	0.00103484	-1.77425	0.0760225	0.000400288	0.00140299	0.285312	0.775405
rs77076952	19	30086896	-0.000460254	0.00175381	-0.262431	0.792989	-0.00100519	0.00237887	-0.422548	0.672625
rs6509498	19	30088059	0.000201252	0.000428	0.470216	0.638201	0.000247632	0.000580037	0.426925	0.669434
rs78863326	19	30088159	0.00283783	0.00167973	1.68946	0.0911326	-0.000821341	0.0022748	-0.361061	0.718054
rs4805441	19	30088293	0.00037939	0.00042772	0.887006	0.375077	0.000533146	0.000579827	0.919491	0.357839
rs73540772	19	30091937	0.00312127	0.00163426	1.9099	0.0561474	0.000390145	0.0022158	0.176074	0.860236
rs997554	19	30094586	0.000561615	0.000576749	0.973759	0.330177	0.000188852	0.00078181	0.241558	0.809123
rs10422969	19	30096708	0.000539652	0.000806508	0.669121	0.503419	-0.000873643	0.00109326	-0.799119	0.424222
rs12461124	19	30100689	-5.81e-05	0.000928854	-0.0625132	0.950154	0.0011736	0.00125916	0.93205	0.351312
rs11556817	19	30101339	0.000596814	0.001837	0.324886	0.745268	-0.000382649	0.00249071	-0.153631	0.877901
rs73016898	19	30103548	0.000154221	0.000476411	0.323713	0.746155	0.000290659	0.000645798	0.450078	0.652655
rs62104251	19	30104294	-0.000274473	0.000441285	-0.621985	0.533952	-0.000469791	0.000598176	-0.785372	0.432236
rs61731483	19	30104871	-0.001122	0.00127996	-0.876589	0.380711	-0.000322513	0.00173494	-0.185893	0.852529
rs10411749	19	30105969	-0.000808226	0.000435887	-1.85421	0.0637101	-0.000895992	0.000590997	-1.51607	0.129503
rs16963103	19	30106275	0.00107941	0.0014154	0.762619	0.445691	0.000373728	0.00191951	0.1947	0.845628
rs12463130	19	30111656	-0.000436237	0.000432146	-1.00947	0.312752	-0.000989164	0.000585699	-1.68886	0.0912472
rs4804896	19	30116022	0.000821755	0.000515667	1.59358	0.111032	0.000251579	0.000699213	0.359803	0.718995
rs891065	19	30117442	-4.55e-05	0.000446208	-0.10191	0.918828	8.43e-05	0.000604959	0.139369	0.889159
rs4805453	19	30122903	-0.000495016	0.000431511	-1.14717	0.251313	-3.71e-05	0.000584919	-0.0634016	0.949447
rs116062427	19	30131336	-0.000141926	0.00138899	-0.102179	0.918614	-0.00158007	0.00188185	-0.839637	0.401113
rs4805462	19	30136923	0.000458811	0.00141152	0.325048	0.745145	-0.00252757	0.00191284	-1.32138	0.186377
rs4805463	19	30137035	-0.000725009	0.000690242	-1.05037	0.293549	-0.0011854	0.00093567	-1.2669	0.205191
rs62105795	19	30137261	0.000715485	0.000734253	0.974439	0.329839	0.000238673	0.000995768	0.239687	0.810573
rs12981459	19	30138140	-0.000111164	0.000428176	-0.259621	0.795156	-0.000214935	0.000580505	-0.370256	0.711192
rs12460512	19	30148025	0.000363235	0.00147089	0.24695	0.804947	-0.00382796	0.00199312	-1.92059	0.0547845
rs891077	19	30154437	-0.000926733	0.000479405	-1.93309	0.0532261	0.000154379	0.000649983	0.237512	0.812259
rs919399	19	30155027	-0.000324606	0.000425465	-0.762943	0.445498	0.000767601	0.000576766	1.33087	0.183233
rs891200	19	30159275	-0.000570303	0.00116078	-0.491312	0.623206	0.000415231	0.00157327	0.263928	0.791836
rs78942339	19	30159984	0.000405967	0.00126159	0.321789	0.747613	-0.00210586	0.00171016	-1.23139	0.21818
rs117482821	19	30160756	-0.000340184	0.00181008	-0.187939	0.850925	0.00197719	0.00245328	0.805935	0.420281
rs10424881	19	30162495	0.000429396	0.000512002	0.838661	0.40166	0.00146038	0.000694046	2.10415	0.0353659
rs75893875	19	30163565	0.00186551	0.00100406	1.85796	0.0631752	0.000429873	0.00136122	0.315799	0.752155
rs1864222	19	30164574	0.000196589	0.000505748	0.38871	0.697491	0.0010019	0.000685931	1.46064	0.144116
rs12982964	19	30170065	0.00214797	0.00104852	2.04857	0.040505	2.16e-05	0.00142132	0.01517	0.987897
rs59073043	19	30171093	0.000624281	0.000633288	0.985776	0.324244	0.00207986	0.000858448	2.42281	0.0154015
rs12984339	19	30171271	0.000505675	0.000436432	1.15866	0.246597	-0.000752463	0.000591743	-1.2716	0.203515
rs117297874	19	30172934	-0.00147956	0.00114339	-1.29401	0.195663	-0.00232392	0.0015502	-1.49911	0.133847
rs62105827	19	30182948	0.000513388	0.00091264	0.562531	0.573755	0.000353309	0.00123726	0.285557	0.775217
rs10423024	19	30183330	-0.00106558	0.000503133	-2.1179	0.0341846	0.000300823	0.000681987	0.441098	0.659142
rs10424582	19	30193721	-0.00117742	0.00049931	-2.3581	0.0183694	0.000280584	0.000676789	0.414581	0.678449
rs3746315	19	30197380	-0.000906626	0.000593773	-1.52689	0.126789	-0.000486234	0.000804992	-0.604024	0.545828
rs1560188	19	30198465	-0.000212648	0.000447589	-0.475097	0.634718	0.000716886	0.000606683	1.18165	0.237346
rs16963154	19	30199851	0.00011541	0.000842102	0.13705	0.890992	0.00202733	0.00114147	1.77608	0.0757212
rs16963159	19	30201323	0.000938759	0.000493182	1.90347	0.0569799	0.000146148	0.000668745	0.218541	0.827007
rs16963185	19	30203872	0.000340331	0.000782568	0.434891	0.663642	0.000117961	0.00106079	0.111201	0.911457
rs35117346	19	30204176	0.000278621	0.000780412	0.357018	0.721078	0.000303332	0.00105806	0.286688	0.774352
rs1001434	19	30205448	0.000174204	0.000587588	0.296473	0.766869	0.00116281	0.000796378	1.46013	0.144256
rs73041262	19	30215181	-0.00214628	0.0011027	-1.94639	0.0516086	0.000568472	0.00149465	0.380338	0.703695
rs6509622	19	30217150	-0.000894452	0.000969898	-0.922212	0.356419	0.000288219	0.00131497	0.219184	0.826507
rs62107060	19	30219615	-0.000885837	0.000637025	-1.39058	0.164353	-0.000293407	0.000863609	-0.339745	0.734049
rs10403744	19	30221454	0.00131122	0.00104896	1.25002	0.211292	0.00177614	0.00142211	1.24894	0.211687
rs61384702	19	30226476	-0.000607861	0.000439128	-1.38425	0.166284	0.000146576	0.000595256	0.24624	0.805496
rs117008645	19	30228198	-0.00112532	0.00137026	-0.821248	0.411506	5.72e-05	0.00185734	0.0307706	0.975452
rs10425059	19	30230249	-6.18e-05	0.000493424	-0.125238	0.900335	-0.000371452	0.000668926	-0.555297	0.578692
rs10422957	19	30230345	0.00024098	0.000885092	0.272266	0.785418	-0.000684929	0.00120016	-0.570699	0.568204
rs4805470	19	30231754	0.000724429	0.000447899	1.61739	0.105795	-0.000490917	0.000607196	-0.808498	0.418805
rs11672876	19	30232105	-0.000627148	0.000444011	-1.41246	0.157816	0.000276802	0.000601824	0.459938	0.645561
rs116921103	19	30240345	-0.00139879	0.00131443	-1.06419	0.287246	0.000292423	0.00178176	0.164121	0.869636
rs759820	19	30241422	-0.00113338	0.000486066	-2.33173	0.0197155	-0.00142384	0.000658967	-2.16071	0.0307186
rs56667087	19	30241475	-0.000797785	0.000460019	-1.73424	0.082876	0.000542345	0.000623578	0.86973	0.384448
rs118031467	19	30244353	0.00190236	0.00121619	1.5642	0.117772	-0.00133534	0.00164876	-0.809906	0.417995
rs8103966	19	30255068	-0.000237934	0.000430881	-0.552205	0.580808	-0.000805179	0.000584072	-1.37856	0.168031
rs73034666	19	30258569	-0.00193991	0.000839113	-2.31185	0.0207865	0.000643377	0.00113751	0.565603	0.571664
rs73034667	19	30260113	-0.000302015	0.00108063	-0.279481	0.779876	0.000604991	0.00146557	0.412803	0.679751
rs114415604	19	30265614	-0.00158614	0.00106389	-1.49089	0.135992	0.000541797	0.00144256	0.37558	0.707229
rs11667347	19	30274623	-0.000633215	0.000485436	-1.30443	0.19209	0.000148519	0.000658064	0.22569	0.821443
rs11666333	19	30280567	-0.00120268	0.000688747	-1.74619	0.0807797	0.000486562	0.000933648	0.521141	0.602269
rs11671136	19	30295633	0.000524011	0.00050454	1.03859	0.298996	0.000187353	0.000684017	0.273901	0.784161
rs8102137	19	30296853	0.0010939	0.000453695	2.41108	0.0159059	0.000520471	0.000615077	0.846189	0.397448
rs3218029	19	30303714	-0.00106411	0.0004474	-2.37844	0.0173868	-0.000442751	0.000606714	-0.729752	0.465543
rs3218030	19	30304018	-0.000946705	0.00162889	-0.581198	0.561107	0.0020658	0.00220834	0.935454	0.349555
rs3218032	19	30304385	-0.00359233	0.00159199	-2.2565	0.0240402	0.00361518	0.00215728	1.67581	0.093777
rs997669	19	30304483	0.000496487	0.000435051	1.14121	0.253782	0.000376305	0.000589881	0.637934	0.523517
rs118182084	19	30304789	0.00245305	0.00151392	1.62033	0.105162	-0.000592361	0.00205317	-0.288511	0.772956
rs3218045	19	30308385	0.000532853	0.00106961	0.498176	0.61836	0.000810625	0.00145023	0.558964	0.576186
rs117826546	19	30325913	-0.00123198	0.00153222	-0.804045	0.421371	0.00124398	0.00207753	0.598777	0.549322
rs4805485	19	30326771	-0.00158094	0.000964568	-1.63902	0.101211	-0.000533381	0.00130749	-0.407943	0.683316
rs1862542	19	30328851	0.000877839	0.000517561	1.69611	0.0898667	0.000623082	0.000701481	0.888238	0.374414
rs6509743	19	30336837	0.00100739	0.000556956	1.80874	0.0704924	-0.000606204	0.000755022	-0.802896	0.422036
rs4805487	19	30337127	0.00116064	0.000429435	2.70271	0.00687809	-0.000446152	0.000582048	-0.766521	0.443367
rs735318	19	30339093	0.000301752	0.00109305	0.276063	0.7825	0.0038186	0.00148145	2.57761	0.009949
rs78568782	19	30339765	-0.00222259	0.00153688	-1.44616	0.148132	-0.00210814	0.00208436	-1.01141	0.311821
rs2052552	19	30349522	-0.00075504	0.00101983	-0.740355	0.459085	-0.00200767	0.0013819	-1.45284	0.14627
rs113291431	19	30350819	-0.00193624	0.00133768	-1.44746	0.147768	-0.00077932	0.00181375	-0.429673	0.667434
rs77751458	19	30352791	-0.00032017	0.000907834	-0.352674	0.724333	-0.00181266	0.00123079	-1.47276	0.140817
rs117219238	19	30355448	-0.00121268	0.00124669	-0.972717	0.330695	0.00190777	0.00168999	1.12886	0.258957
rs255267	19	30356181	-0.000369348	0.00116089	-0.318159	0.750365	-0.00262013	0.00157386	-1.66478	0.0959573
rs12982860	19	30360116	0.00128468	0.000570467	2.25197	0.0243247	0.0014499	0.000773418	1.87466	0.0608402
rs62104509	19	30365074	0.00101853	0.000472883	2.15388	0.0312503	0.000877451	0.000641157	1.36854	0.171143
rs34722	19	30366802	0.000771084	0.000437227	1.76358	0.0778041	0.000230472	0.000592743	0.388823	0.697407
rs73040796	19	30368922	-0.00256449	0.00138154	-1.85625	0.0634186	-0.00151852	0.00187244	-0.810982	0.417376
rs34726	19	30370370	0.00075405	0.000427749	1.76283	0.07793	-6.83e-05	0.000579852	-0.117817	0.906212
rs335017	19	30372395	0.000331969	0.000870314	0.381436	0.70288	-0.00107554	0.00118012	-0.911379	0.362096
rs34707	19	30376718	-0.000281947	0.000506919	-0.556198	0.578076	0.00099984	0.000687255	1.45483	0.145717
rs62104529	19	30378420	0.000807057	0.000475556	1.69708	0.0896826	-5.41e-05	0.00064414	-0.0839628	0.933086
rs34709	19	30378554	-0.000827375	0.000435482	-1.89991	0.0574465	-0.000543109	0.000590587	-0.919609	0.357778
rs4805496	19	30378841	0.000788538	0.000429835	1.83451	0.0665788	0.000678057	0.000582726	1.16359	0.244589
rs34710	19	30378942	-0.000673608	0.000932974	-0.722001	0.470294	0.000293068	0.00126561	0.231562	0.816878
rs77691207	19	30383460	0.000736022	0.000862646	0.853215	0.393541	-0.000157271	0.00116938	-0.13449	0.893015
rs162917	19	30383554	-0.00104471	0.00156435	-0.667824	0.504247	-0.00217883	0.00212134	-1.0271	0.304375
rs58842502	19	30395259	-7.59e-05	0.000668553	-0.113466	0.909661	-0.00213277	0.000906352	-2.35314	0.0186165
rs190441	19	30399256	-0.00158752	0.000843987	-1.88097	0.0599764	-0.00145988	0.0011442	-1.27589	0.201995
rs117658254	19	30402471	-0.000394661	0.00193384	-0.204081	0.83829	0.00155098	0.00262008	0.591958	0.553879
rs11084309	19	30410228	-0.000931616	0.000630437	-1.47773	0.139481	-0.00055189	0.000854845	-0.645602	0.518538
rs3745643	19	30414572	-0.000790272	0.000747574	-1.05711	0.29046	-0.000550945	0.00101344	-0.543636	0.586692
rs3745642	19	30414587	-0.000800317	0.000748378	-1.0694	0.284889	-0.000497579	0.0010146	-0.490421	0.623836
rs117172204	19	30417876	-0.000984272	0.00203876	-0.482779	0.629253	0.000121224	0.00276214	0.0438878	0.964994
rs2080887	19	30418862	-0.00019874	0.000430002	-0.462183	0.64395	-0.000268581	0.000582911	-0.460758	0.644972
rs62104552	19	30421275	0.00233912	0.00163791	1.42812	0.15326	0.00270785	0.00222015	1.21967	0.222591
rs74256426	19	30445395	0.000249746	0.00185926	0.134325	0.893145	0.00107802	0.00252002	0.42778	0.668812
rs34705335	19	30452494	-0.00200666	0.0019928	-1.00696	0.313957	-0.00378034	0.00270205	-1.39907	0.161794
rs12973850	19	30455972	-0.000625605	0.00187379	-0.333871	0.738477	0.00112618	0.00254152	0.443113	0.657685
rs79758957	19	30458799	-0.000632979	0.00135539	-0.467007	0.640495	-0.00397463	0.00183801	-2.16246	0.0305834
rs440697	19	30461690	-0.000526666	0.00140403	-0.375111	0.707578	-0.00322335	0.00190432	-1.69265	0.0905231
rs74549932	19	30463292	-0.00104051	0.00156814	-0.663527	0.506993	0.000126231	0.00212677	0.0593532	0.952671
rs8110104	19	30466015	-0.00159019	0.00106433	-1.49407	0.135157	-0.000775202	0.00144266	-0.537342	0.591031
rs73044839	19	30477382	-0.00197446	0.00138488	-1.42572	0.15395	-0.00143163	0.00187737	-0.762569	0.445721
rs11673092	19	30485525	-0.00237941	0.0020988	-1.1337	0.256921	-0.00518657	0.00284835	-1.8209	0.0686225
rs17530179	19	30497886	0.00109974	0.000598381	1.83786	0.0660846	0.000125024	0.000811397	0.154085	0.877543
rs79758762	19	30498141	-0.00173916	0.0013622	-1.27673	0.201698	0.000873153	0.00184684	0.472783	0.636369
rs73044856	19	30504955	0.00115259	0.00126793	0.909032	0.363334	0.00053672	0.00171889	0.312247	0.754853
rs73044860	19	30505396	0.000213261	0.0020122	0.105984	0.915595	-0.00193145	0.00272747	-0.708148	0.478854
rs62106276	19	30508706	0.000198589	0.000577939	0.343615	0.731136	-0.000662579	0.00078355	-0.845612	0.39777
rs57192507	19	30511638	0.00025006	0.000993267	0.251755	0.80123	7.7e-05	0.00134684	0.0572074	0.95438
rs75462819	19	30521185	-0.00102111	0.00094053	-1.08568	0.277622	-0.000261946	0.0012752	-0.205415	0.837248
rs4805511	19	30541207	-0.00140072	0.000723982	-1.93475	0.053022	-0.00064027	0.00098156	-0.652298	0.514209
rs117562622	19	30560024	0.000888028	0.00213661	0.415625	0.677685	0.0008961	0.00289641	0.309383	0.75703
rs277081	19	30565618	-0.00256822	0.00110578	-2.32254	0.0202047	-0.00228617	0.00149957	-1.52455	0.127372
rs277120	19	30569433	-0.00170331	0.000564846	-3.01553	0.00256551	-0.000480211	0.000765836	-0.627042	0.530632
rs79262384	19	30572558	0.000423371	0.00156765	0.270068	0.787108	-0.00120494	0.00212554	-0.566884	0.570794
rs9304767	19	30572756	-0.000599737	0.000850187	-0.705418	0.480551	0.00025016	0.00115233	0.21709	0.828138
rs6509949	19	30577229	-0.000370156	0.000452705	-0.817654	0.413556	0.000357676	0.000613393	0.583111	0.559819
rs17753403	19	30581795	0.000189193	0.000554964	0.34091	0.733172	-0.000104205	0.000752347	-0.138507	0.88984
rs73028429	19	30587532	-0.000776389	0.000869451	-0.892965	0.371877	-0.00179953	0.00117838	-1.52712	0.126733
rs438077	19	30588434	-0.00154854	0.000470375	-3.29214	0.000994407	-0.000705432	0.00063783	-1.10599	0.268732
rs73532960	19	30595531	-0.00115634	0.00131553	-0.878996	0.379404	0.00176017	0.00178372	0.986798	0.323743
rs34949238	19	30596797	-0.000820407	0.000909541	-0.902002	0.367057	-0.000991273	0.001233	-0.803952	0.421425
rs388310	19	30596841	-0.000587216	0.000438112	-1.34033	0.180138	-0.000663332	0.000593866	-1.11697	0.264007
rs452194	19	30597632	0.000471256	0.000563357	0.836513	0.402867	0.000595856	0.000763701	0.780222	0.435261
rs441579	19	30599463	-0.00218222	0.00124842	-1.74799	0.0804672	-0.00129355	0.00169295	-0.764077	0.444822
rs77014405	19	30602549	0.0027047	0.00105623	2.5607	0.0104466	0.000489988	0.00143173	0.342235	0.732174
rs414271	19	30602910	0.000562294	0.000521641	1.07793	0.281065	0.00019293	0.000707387	0.272736	0.785057
rs62106292	19	30603410	-0.000510012	0.000931762	-0.547363	0.58413	0.00121842	0.00126322	0.964532	0.33478
rs387696	19	30607984	0.00152508	0.00154152	0.989335	0.3225	0.000960296	0.00209057	0.459347	0.645985
rs75025651	19	30608028	0.000805174	0.000823695	0.977515	0.328315	0.00039605	0.00111712	0.354526	0.722945
rs7259325	19	30610400	-0.00123203	0.000427839	-2.87966	0.00398133	-0.00136368	0.000579988	-2.35123	0.0187122
rs7255364	19	30618161	-0.000835979	0.00123173	-0.678704	0.497326	-0.00365103	0.00166954	-2.18685	0.0287542
rs112724622	19	30619897	0.00242114	0.000951509	2.54453	0.010943	0.00264689	0.00129013	2.05164	0.0402058
rs74388367	19	30621181	-0.00168823	0.0010057	-1.67867	0.0932182	-0.001429	0.00136283	-1.04855	0.294385
rs73030878	19	30626316	-0.00137385	0.0010918	-1.25833	0.208274	0.000131407	0.00148037	0.0887666	0.929267
rs335757	19	30636648	-0.00055636	0.000554175	-1.00394	0.315407	-0.00165476	0.000751202	-2.20282	0.0276083
rs12462468	19	30637701	-0.00289085	0.00130369	-2.21743	0.0265942	-0.00122873	0.00176739	-0.695224	0.486915
rs62104111	19	30639831	0.00153337	0.000428978	3.57447	0.000350987	0.0010281	0.000581502	1.768	0.0770612
rs10415126	19	30640689	0.000796747	0.000440953	1.80688	0.0707824	0.00082278	0.000597665	1.37666	0.168619
rs10413028	19	30642023	0.000273065	0.000547546	0.498707	0.617986	-0.000568209	0.000742078	-0.765699	0.443856
rs117726696	19	30642734	-0.00168292	0.00118615	-1.41881	0.155955	-0.0022293	0.00160824	-1.38617	0.165696
rs80318985	19	30644765	0.0013691	0.00135724	1.00873	0.313103	-0.000933169	0.00183951	-0.507292	0.61195
rs4805518	19	30647280	-0.000133464	0.00206175	-0.0647335	0.948386	-6.2e-05	0.00279568	-0.022176	0.982308
rs113880384	19	30647556	-0.0014047	0.00197432	-0.711482	0.476786	-0.00319652	0.00267661	-1.19424	0.232384
rs73015690	19	30656451	-0.000762783	0.00149118	-0.511529	0.608981	0.00051736	0.00202152	0.255927	0.798008
rs880581	19	30670527	-0.000420737	0.000529561	-0.794501	0.426905	-0.00142661	0.000717818	-1.98742	0.0468763
rs111603728	19	30681696	0.00236228	0.00168698	1.4003	0.161424	0.000354181	0.00228684	0.154878	0.876918
rs11671255	19	30684725	0.00104824	0.000786313	1.33311	0.182496	0.00271784	0.00106636	2.5487	0.0108131
rs111771680	19	30685618	-0.000888897	0.00192671	-0.461355	0.644544	-0.00356217	0.00261216	-1.36369	0.172667
rs73541015	19	30687222	-0.00254327	0.00155178	-1.63893	0.101229	-0.000812198	0.00210426	-0.385978	0.699513
rs11084468	19	30694102	0.000872396	0.00210253	0.414927	0.678196	-0.00036917	0.00284985	-0.12954	0.89693
rs117157307	19	30695468	-0.000900509	0.00206695	-0.43567	0.663077	-0.00164474	0.00280313	-0.586752	0.557371
rs117476001	19	30696024	0.000901236	0.00204997	0.439633	0.660203	5.2e-05	0.00277799	0.0187333	0.985054
rs8101651	19	30698878	-0.0012903	0.00201604	-0.640016	0.522162	-0.0039068	0.00273248	-1.42976	0.152787
rs67627117	19	30704582	-0.00234463	0.000908795	-2.57993	0.00988253	-0.0012915	0.00123188	-1.0484	0.294457
rs73019621	19	30706975	-0.000328999	0.000601469	-0.546992	0.584385	-0.000663281	0.000815336	-0.813506	0.415928
rs6510033	19	30710785	-0.000609214	0.000478938	-1.27201	0.20337	-0.000518853	0.000649305	-0.79909	0.424239
rs73019639	19	30715169	-0.00358655	0.00138585	-2.58798	0.00965443	-0.00191817	0.00187864	-1.02104	0.307235
rs2903397	19	30725858	-0.000604364	0.000516279	-1.17062	0.241754	0.000364788	0.000699854	0.521235	0.602204
rs73021632	19	30726401	0.000162654	0.00086666	0.187679	0.851128	0.000225685	0.00117472	0.192118	0.84765
rs8101339	19	30728153	-0.00119818	0.00100312	-1.19445	0.232304	0.00035324	0.00135996	0.259743	0.795062
rs12983955	19	30730695	0.00115141	0.000641291	1.79546	0.0725817	0.00100855	0.000869298	1.16019	0.245972
rs10424161	19	30734591	-8.57e-05	0.000621814	-0.137753	0.890435	0.00113711	0.000842807	1.34919	0.177278
rs16963956	19	30735021	0.000472207	0.000578294	0.816551	0.414186	0.000956408	0.000784397	1.21929	0.222735
rs73021656	19	30740362	-0.000560265	0.00154566	-0.362476	0.716997	-0.000593608	0.00209576	-0.283242	0.776991
rs12972995	19	30741623	0.0008532	0.00047085	1.81204	0.0699804	0.00125042	0.000638351	1.95882	0.0501344
rs8109876	19	30747112	-0.000578005	0.000559266	-1.03351	0.301367	0.00109494	0.000758235	1.44406	0.148722
rs73023626	19	30748666	0.00012115	0.00122973	0.0985176	0.921521	-0.000505346	0.00166632	-0.303271	0.761684
rs35220474	19	30750368	0.00080427	0.000877617	0.916424	0.359445	-0.00010187	0.00118989	-0.0856133	0.931774
rs74755377	19	30752633	0.00245325	0.00151873	1.61533	0.106239	0.000701575	0.00206236	0.34018	0.733721
rs12151112	19	30759794	-0.000455522	0.00131418	-0.34662	0.728877	-0.00384923	0.0017815	-2.16067	0.0307217
rs117730789	19	30768628	0.00434473	0.00170859	2.54287	0.010995	0.00441428	0.00231564	1.90629	0.056614
rs28633123	19	30772256	-0.00058662	0.00052792	-1.11119	0.266488	0.000458619	0.000715924	0.640598	0.521785
rs56051375	19	30776641	-0.000443722	0.000615445	-0.720977	0.470924	-0.000234181	0.000834392	-0.280661	0.778971
rs2215707	19	30782662	-5.16e-05	0.000994693	-0.0519188	0.958593	0.00341199	0.00134925	2.5288	0.0114457
rs117533297	19	30786595	-0.000915232	0.00122103	-0.749557	0.453522	-0.000376762	0.00165501	-0.22765	0.819919
rs12971337	19	30790428	0.000573692	0.000426565	1.34491	0.178655	-0.00155234	0.000578334	-2.68415	0.00727174
rs113609484	19	30791599	-0.00193506	0.00209506	-0.923628	0.355681	-0.00258403	0.00283995	-0.909886	0.362883
rs73016817	19	30803794	0.000496243	0.00116175	0.427151	0.66927	0.000368067	0.00157415	0.233819	0.815125
rs12327635	19	30805849	0.00173368	0.000924728	1.87479	0.060822	0.00030397	0.00125343	0.242511	0.808384
rs7252608	19	30806165	0.000342109	0.00069415	0.492847	0.622121	-5.94e-05	0.000940899	-0.0631741	0.949628
rs28594681	19	30817573	0.000159145	0.000613519	0.259398	0.795329	9.22e-05	0.000831468	0.110924	0.911677
rs4805547	19	30818773	0.000535462	0.000447967	1.19531	0.231965	-0.00130626	0.000607218	-2.15122	0.0314595
rs73018883	19	30821354	0.00171509	0.000928889	1.84638	0.0648376	-0.000671322	0.00125937	-0.533063	0.59399
rs12971497	19	30821605	-0.000285246	0.00109325	-0.260916	0.794157	0.000379985	0.00148143	0.256498	0.797566
rs1433065	19	30827371	9.95e-05	0.000430681	0.231049	0.817277	0.000143145	0.00058389	0.245158	0.806334
rs12977050	19	30828695	0.000394288	0.000520776	0.757115	0.448982	0.000317637	0.000705935	0.449952	0.652746
rs113488074	19	30832210	-0.000212692	0.000903861	-0.235315	0.813964	0.00298777	0.00122559	2.43782	0.0147767
rs2195949	19	30834503	-0.000169721	0.000429715	-0.394963	0.692871	-0.000909728	0.000582641	-1.56139	0.118434
rs117828765	19	30840169	0.000244516	0.00120452	0.202999	0.839136	-0.00308429	0.00163347	-1.88819	0.0590015
rs1433078	19	30840250	-0.000207427	0.000499799	-0.41502	0.678127	-0.000666931	0.000677695	-0.984118	0.325058
rs11673050	19	30844089	0.00028852	0.000460357	0.626732	0.530836	0.00132271	0.000624242	2.11891	0.0340987
rs4805554	19	30849140	-0.000199458	0.000550294	-0.362457	0.717011	-0.0010424	0.000746053	-1.39722	0.162349
rs117100343	19	30849722	-0.000298506	0.00208147	-0.143411	0.885966	-0.00284333	0.00282185	-1.00761	0.313642
rs6510150	19	30852084	-0.000231414	0.000500455	-0.462406	0.64379	-0.00102443	0.000678536	-1.50976	0.131105
rs79555218	19	30852662	-0.000308687	0.00106884	-0.288805	0.77273	-0.000879416	0.00144905	-0.606891	0.543924
rs41440947	19	30853313	0.000924423	0.000922612	1.00196	0.316362	0.00308609	0.00125048	2.46792	0.0135906
rs1125867	19	30855651	-0.000200392	0.000499383	-0.40128	0.688214	-0.000959157	0.000677073	-1.41662	0.156594
rs11666859	19	30858084	9.88e-05	0.000459844	0.214873	0.829867	0.00120104	0.000623103	1.92751	0.0539168
rs4805556	19	30860721	-0.00105313	0.000887396	-1.18676	0.235323	-6.73e-06	0.00120282	-0.00559799	0.995533
rs117576446	19	30860814	0.00164164	0.00105949	1.54946	0.121272	0.00053078	0.00143581	0.369673	0.711626
rs3810304	19	30861683	-0.000243069	0.000510193	-0.476424	0.633772	-0.000725292	0.000691793	-1.04842	0.294445
rs75607334	19	30867886	-0.000332305	0.00115688	-0.287242	0.773927	0.00132098	0.00156812	0.842398	0.399566
rs4804927	19	30873514	0.000151614	0.000451525	0.335783	0.737035	-0.00117764	0.000612072	-1.92403	0.0543518
rs113344036	19	30873795	-7.07e-05	0.00130212	-0.0543114	0.956687	0.001725	0.0017651	0.977282	0.32843
rs116865336	19	30878696	-0.00102349	0.0012215	-0.837891	0.402093	0.00248978	0.00165616	1.50334	0.132752
rs2002997	19	30880662	0.000130561	0.000446222	0.292593	0.769834	-0.00150889	0.000605094	-2.49364	0.0126446
rs1368444	19	30883251	0.000425451	0.00112181	0.379254	0.704499	-0.00142294	0.00152055	-0.935807	0.349373
rs1368443	19	30883369	-0.000788778	0.00165803	-0.475731	0.634267	-0.0058312	0.00224828	-2.59363	0.00949743
rs79758971	19	30883488	0.00133633	0.00145184	0.920439	0.357344	0.0033154	0.00196905	1.68376	0.0922294
rs118105162	19	30885459	0.000375074	0.00152532	0.245898	0.805761	0.000646822	0.00206724	0.312892	0.754363
rs8105728	19	30894040	-3.75e-05	0.000466864	-0.0802894	0.936007	-0.00181343	0.000632991	-2.86486	0.00417217
rs117693344	19	30894239	-0.000727661	0.00111524	-0.652471	0.514098	-0.000109762	0.00151263	-0.0725638	0.942153
rs8111431	19	30895733	0.000331442	0.000441399	0.750891	0.452719	-0.00199994	0.000598442	-3.3419	0.000832164
rs2053070	19	30904136	0.000141671	0.00049991	0.283394	0.776875	-0.00018213	0.000677773	-0.268718	0.788147
rs114464332	19	30909276	-0.00297317	0.00176808	-1.68158	0.0926505	-0.00704113	0.00239683	-2.93769	0.00330694
rs10406549	19	30909504	-0.000464419	0.000427718	-1.08581	0.277565	-0.00209383	0.000579866	-3.61089	0.000305195
rs73022805	19	30910039	-0.00031733	0.0017079	-0.185801	0.852601	-0.000261308	0.00231607	-0.112824	0.91017
rs10412132	19	30914411	-0.000401148	0.000441753	-0.908083	0.363835	-0.00187139	0.00059872	-3.12566	0.00177426
rs62101949	19	30922052	0.000133202	0.000643127	0.207116	0.83592	-0.00162185	0.000872323	-1.85924	0.0629948
rs8102141	19	30922212	0.000344316	0.000774594	0.444511	0.656673	0.000580007	0.00105024	0.552262	0.580769
rs16964188	19	30926872	-0.000790062	0.000847949	-0.931733	0.351476	-0.0020633	0.00114968	-1.79467	0.0727073
rs11084552	19	30927154	-2.92e-05	0.000958866	-0.0304713	0.975691	-0.00208239	0.00129971	-1.60219	0.109114
rs28567442	19	30930222	-0.000278306	0.000433474	-0.642035	0.520851	-0.00217122	0.000587657	-3.6947	0.000220181
rs62101959	19	30931199	0.000190985	0.00112361	0.169974	0.865031	3.47e-05	0.00152313	0.0227989	0.981811
rs62103360	19	30932010	-0.000334138	0.000818179	-0.408393	0.682986	-0.000469086	0.00110939	-0.422834	0.672417
rs61744158	19	30935704	-0.000132066	0.00100201	-0.1318	0.895143	0.00046465	0.00135801	0.342156	0.732234
rs33428	19	30937843	-5.09e-05	0.000461016	-0.110325	0.912152	-0.00165768	0.000624962	-2.65245	0.00799138
rs117248546	19	30939748	-0.000625333	0.00191343	-0.326812	0.74381	0.00298057	0.00259295	1.14949	0.250356
rs33435	19	30943455	-0.000297856	0.000438724	-0.678914	0.497193	-0.00157448	0.000594699	-2.64753	0.00810868
rs76514828	19	30948861	0.000207236	0.00114714	0.180656	0.856638	-0.00144031	0.001555	-0.926246	0.354319
rs10420561	19	30952008	-0.000158957	0.000500839	-0.317382	0.750954	-0.000250796	0.000678861	-0.369437	0.711803
rs12974244	19	30954080	0.000352551	0.000563144	0.62604	0.531289	0.000201835	0.00076363	0.26431	0.791541
rs73022849	19	30954808	0.000974216	0.00134388	0.724928	0.468497	0.00192754	0.00182255	1.05761	0.290235
rs3786809	19	30955279	-1.05e-05	0.000472413	-0.022209	0.982281	-0.000207681	0.000640559	-0.324218	0.745773
rs11667594	19	30959041	-5.91e-05	0.000791026	-0.0746923	0.94046	0.00140931	0.00107232	1.31426	0.188758
rs3786803	19	30963604	-1.88e-05	0.000600653	-0.0312445	0.975075	-7.93e-05	0.000814128	-0.0973458	0.922452
rs12165121	19	30963730	3.73e-05	0.000538694	0.0691802	0.944846	6.85e-05	0.000730572	0.0937831	0.925282
rs73552170	19	30967249	-0.00115436	0.000755786	-1.52737	0.126671	-0.000168545	0.00102453	-0.16451	0.86933
rs12608523	19	30970357	-0.00035609	0.000437849	-0.813271	0.416064	0.000429925	0.000593511	0.724376	0.468835
rs4804931	19	30971238	0.00172426	0.00157447	1.09514	0.273457	-0.00161607	0.0021353	-0.756837	0.449148
rs77094415	19	30973192	-0.000469422	0.00151246	-0.310369	0.75628	-0.00131104	0.00205014	-0.63949	0.522505
rs2866972	19	30973383	-4.99e-05	0.000641588	-0.0777435	0.938032	-0.00109412	0.000869796	-1.2579	0.208427
rs117081904	19	30975704	0.00129492	0.00169364	0.764581	0.444521	-0.000208666	0.00229556	-0.0908999	0.927572
rs59290556	19	30978066	0.000226148	0.000978358	0.231151	0.817198	-0.000399381	0.00132645	-0.30109	0.763346
rs16964240	19	30982538	0.000947543	0.00157534	0.601486	0.547517	-0.00153169	0.00213523	-0.717342	0.473164
rs118019052	19	30984809	-0.00175958	0.00123916	-1.41998	0.155615	0.00114364	0.00167969	0.680865	0.495957
rs28716019	19	30990570	0.000134821	0.00117929	0.114324	0.908981	-0.00146683	0.00159937	-0.917131	0.359075
rs79153113	19	30990580	-0.000344478	0.00161239	-0.213645	0.830824	0.000578107	0.00218625	0.264428	0.79145
rs1003467	19	30991130	-0.000482451	0.000942969	-0.51163	0.60891	0.00321632	0.00127836	2.51598	0.0118706
rs4805573	19	30995755	-0.000364916	0.000805908	-0.452801	0.650692	-0.000899174	0.00109262	-0.822956	0.410534
rs112595450	19	31005604	0.000524218	0.00151358	0.346343	0.729085	-0.00298496	0.00205177	-1.45482	0.14572
rs77790144	19	31007688	0.000908039	0.00120437	0.753951	0.450879	-6e-05	0.00163262	-0.0367223	0.970706
rs73024820	19	31009539	-0.000741899	0.000580388	-1.27828	0.201151	9.81e-05	0.000786892	0.12466	0.900793
rs12980596	19	31015438	-0.000236375	0.000476945	-0.495603	0.620175	-0.00151597	0.000646583	-2.34459	0.0190487
rs73026727	19	31018429	0.00139057	0.000768469	1.80954	0.0703685	-0.00121722	0.00104195	-1.16821	0.242723
rs3786793	19	31023918	-0.000568973	0.000780131	-0.729329	0.465801	-0.000629072	0.00105773	-0.594738	0.552019
rs10421376	19	31028277	-3.19e-05	0.000590431	-0.0540447	0.9569	0.000572161	0.000800629	0.714639	0.474833
rs62103392	19	31029243	-0.000497138	0.000847069	-0.586893	0.557276	0.00173297	0.00114792	1.50966	0.131132
rs56199929	19	31033240	-0.000707925	0.000575921	-1.22921	0.218995	6.7e-05	0.000781205	0.0858242	0.931606
rs11671083	19	31034110	0.00135504	0.00125552	1.07927	0.280469	5.56e-05	0.00170244	0.03264	0.973962
rs77238711	19	31039669	-0.00149331	0.00117825	-1.2674	0.205014	-0.002754	0.001597	-1.72449	0.0846206
rs17223097	19	31043722	0.000179079	0.000660971	0.270933	0.786443	0.00243139	0.000896244	2.71287	0.00667077
rs6510167	19	31044025	-5.85e-05	0.00044156	-0.132386	0.894679	-0.000779573	0.000598614	-1.3023	0.192816
rs17314711	19	31050122	0.000622912	0.00066383	0.938361	0.34806	0.00219803	0.000900004	2.44225	0.0145966
rs4805578	19	31051406	-0.000442344	0.000435305	-1.01617	0.30955	-0.000697397	0.000590237	-1.18155	0.237383
rs78513839	19	31051497	-0.00136393	0.00105346	-1.29471	0.195421	-0.00307787	0.00142799	-2.15539	0.0311325
rs4805579	19	31052274	-0.000157258	0.000431639	-0.364329	0.715613	-0.000200041	0.000585157	-0.341859	0.732457
rs4805580	19	31052575	0.00230471	0.00174211	1.32294	0.185855	0.00114884	0.00236134	0.486522	0.626598
rs117000465	19	31056668	-0.000738957	0.00101572	-0.727519	0.466909	-0.000631522	0.00137711	-0.458586	0.646532
rs10424191	19	31057349	-4.58e-05	0.000450119	-0.101812	0.918906	-0.000519979	0.000610122	-0.852256	0.394073
rs80332451	19	31061389	-1.22e-05	0.00155375	-0.00782792	0.993754	0.001018	0.00210592	0.483399	0.628813
rs117085491	19	31065186	0.00164704	0.00187168	0.879981	0.37887	-0.00143251	0.0025359	-0.564894	0.572146
rs11669398	19	31066727	0.000856292	0.00130545	0.655935	0.511866	0.00125066	0.00177042	0.706422	0.479926
rs118119811	19	31071370	-0.000168977	0.00172352	-0.0980422	0.921899	2.85e-05	0.00233679	0.0122056	0.990262
rs6510171	19	31077263	0.00032625	0.00052236	0.624569	0.532254	-0.000583902	0.000708384	-0.824272	0.409786
rs1030687	19	31078219	0.000234144	0.000426421	0.54909	0.582944	-0.00084598	0.000578096	-1.46339	0.143362
rs12610312	19	31079932	-0.000108968	0.0010162	-0.107231	0.914606	-0.000965882	0.00137817	-0.700845	0.483401
rs17614385	19	31083083	0.000538784	0.000877893	0.613725	0.539398	0.00202541	0.00119019	1.70176	0.0888023
rs73539161	19	31085074	-0.000411961	0.00165145	-0.249455	0.803009	-0.00126553	0.00223908	-0.5652	0.571938
rs55651616	19	31086904	1.48e-05	0.000507223	0.0291492	0.976746	0.000188638	0.000687654	0.274321	0.783838
rs78899227	19	31086961	7.94e-05	0.00171797	0.0462289	0.963128	0.00595433	0.00232873	2.5569	0.0105615
rs75436284	19	31088621	-0.000787976	0.00136085	-0.57903	0.562569	-6.78e-06	0.00184373	-0.0036788	0.997065
rs73028864	19	31093228	-0.000175835	0.000591803	-0.297118	0.766377	0.000276956	0.000802265	0.345218	0.729931
rs12150934	19	31094077	-0.000325301	0.000432157	-0.752738	0.451608	0.000428997	0.000585884	0.732221	0.464035
rs71350820	19	31096453	-0.000334604	0.00048408	-0.691215	0.489431	-0.0003332	0.000656339	-0.507665	0.611689
rs62103447	19	31114510	-0.000425013	0.000536844	-0.791688	0.428543	0.000480663	0.00072813	0.660134	0.509168
rs73031116	19	31114792	0.000454946	0.000993037	0.458136	0.646855	0.00177625	0.0013453	1.32033	0.186725
rs4805592	19	31125759	-0.000733477	0.000428884	-1.7102	0.0872303	0.000103416	0.000581498	0.177845	0.858845
rs36044035	19	31133103	-0.00112028	0.00128282	-0.873293	0.382504	0.00107142	0.0017389	0.61615	0.537796
rs77436735	19	31137727	-0.000106203	0.00150995	-0.0703356	0.943927	4.21e-05	0.00204675	0.020545	0.983609
rs74806304	19	31138845	-0.000135918	0.00105701	-0.128587	0.897684	-0.0021394	0.00143321	-1.49273	0.135508
rs1017382	19	31139892	3.67e-05	0.000450306	0.0813961	0.935127	-0.000442411	0.000610739	-0.724386	0.468829
rs17542947	19	31144120	-0.000278091	0.00124201	-0.223903	0.822833	5.02e-05	0.00168372	0.0298085	0.97622
rs79040846	19	31144136	0.000620718	0.00134841	0.460333	0.645277	-0.00155885	0.00182813	-0.852705	0.393824
rs56226925	19	31145527	0.000254545	0.000548374	0.464182	0.642518	-0.000151036	0.000743409	-0.203167	0.839005
rs10423090	19	31151734	0.000381911	0.000517342	0.738217	0.460383	1.03e-05	0.000701536	0.0146645	0.9883
rs73031168	19	31155393	-0.000353008	0.00105005	-0.336183	0.736733	0.00188076	0.00142358	1.32114	0.186454
rs58769168	19	31158467	0.000124133	0.000538158	0.230662	0.817578	0.000523153	0.000729407	0.717231	0.473232
rs112737571	19	31159109	-0.000605426	0.00172426	-0.351121	0.725498	0.000727422	0.00233835	0.311084	0.755737
rs35462141	19	31162172	0.000386557	0.000561695	0.688197	0.491329	-4.75e-05	0.000761608	-0.0623465	0.950287
rs746668	19	31165269	-0.000766478	0.000432094	-1.77387	0.0760857	0.00023466	0.000585673	0.400668	0.688665
rs117512963	19	31168632	0.00258503	0.00200527	1.28912	0.197359	-8.82e-05	0.00271834	-0.0324473	0.974115
rs80340994	19	31168875	-0.000261134	0.00182903	-0.142772	0.88647	-0.00256634	0.0024798	-1.0349	0.300717
rs7258628	19	31168921	-7.68e-05	0.00115561	-0.0664645	0.947008	0.000362614	0.00156678	0.231439	0.816974
rs118058879	19	31173021	-0.0032001	0.00164556	-1.94469	0.0518136	0.00215291	0.00223172	0.964689	0.334701
rs75215908	19	31174166	-0.00122703	0.00102145	-1.20127	0.229648	0.00165984	0.0013847	1.1987	0.230647
rs12610817	19	31174455	0.00172431	0.000897005	1.9223	0.0545695	-0.000233147	0.00121622	-0.191699	0.847978
rs11878397	19	31176391	0.000144249	0.000509707	0.283003	0.777175	-0.000437872	0.000690862	-0.633806	0.526208
rs6510176	19	31180822	-0.000163025	0.000532019	-0.306428	0.759279	-0.000439361	0.000721287	-0.609134	0.542436
rs12462427	19	31181584	0.0004768	0.000572986	0.832132	0.405335	0.000115308	0.000776953	0.14841	0.882019
rs76372997	19	31186609	0.000254767	0.00112991	0.225475	0.82161	0.000340534	0.00153152	0.22235	0.824042
rs75260496	19	31187433	-0.00082738	0.000817224	-1.01243	0.311335	0.000580892	0.00110775	0.524389	0.600009
rs4805601	19	31194640	0.000291948	0.000433948	0.672771	0.501093	0.000149183	0.00058831	0.253578	0.799822
rs10518272	19	31196775	-0.00198616	0.00105613	-1.8806	0.0600267	0.000486989	0.00143226	0.340015	0.733845
rs117961832	19	31200108	-0.00037159	0.00166906	-0.222635	0.82382	-0.00256897	0.00226231	-1.13555	0.256145
rs16964557	19	31202253	1.46e-05	0.00063538	0.022916	0.981717	0.000679813	0.0008614	0.789195	0.429999
rs7254280	19	31211438	-3.3e-05	0.000443824	-0.0743226	0.940754	0.000850444	0.000601592	1.41366	0.157464
rs118189433	19	31213356	0.00148521	0.00108316	1.37118	0.170319	-0.00131478	0.00146863	-0.895249	0.370655
rs111460067	19	31218845	0.000546834	0.00101756	0.537399	0.590992	-0.0017579	0.00137918	-1.2746	0.202452
rs78138461	19	31221994	-0.00309707	0.00149637	-2.06972	0.0384792	0.00215843	0.00202848	1.06406	0.2873
rs117294611	19	31223698	-0.00141391	0.00161914	-0.873247	0.382529	0.00297813	0.00219462	1.35701	0.174778
rs8111368	19	31226616	-0.000419953	0.000571293	-0.735091	0.462285	0.00123948	0.000774519	1.60033	0.109527
rs117730318	19	31232297	-0.000427581	0.00166778	-0.256378	0.797659	0.00233269	0.00226315	1.03072	0.302671
rs12460918	19	31232672	0.000825714	0.000578568	1.42717	0.153533	1.37e-05	0.000784254	0.0175319	0.986012
rs56015701	19	31235859	0.00193666	0.00176641	1.09638	0.272912	0.000224302	0.00239561	0.0936303	0.925403
rs117240340	19	31238256	0.000211309	0.00120207	0.175787	0.860461	-0.000146353	0.00162918	-0.0898325	0.92842
rs4805612	19	31238357	0.00156044	0.00042758	3.64947	0.000262825	-0.000189138	0.000579502	-0.32638	0.744137
rs34483873	19	31240705	-0.000334648	0.000511493	-0.654257	0.512947	0.000262149	0.00069331	0.378112	0.705347
rs16964574	19	31246855	-0.000614987	0.000861877	-0.713544	0.47551	-0.000916492	0.0011688	-0.784134	0.432962
rs74702273	19	31260602	-0.00082193	0.00128301	-0.640626	0.521766	0.00185218	0.00173905	1.06506	0.286851
rs1604432	19	31261801	-0.00171024	0.0008873	-1.92747	0.0539226	-0.000486036	0.00120263	-0.404143	0.686108
rs117471262	19	31264890	0.00142166	0.00177304	0.801822	0.422656	-0.00135299	0.00240287	-0.563072	0.573386
rs62102521	19	31268298	-0.000620622	0.000864125	-0.718208	0.47263	-0.000974919	0.00117106	-0.832512	0.405121
rs117672278	19	31271898	0.00207597	0.0009368	2.21602	0.0266907	-0.00049278	0.00126964	-0.388125	0.697924
rs2903580	19	31280051	-0.000625626	0.000457207	-1.36836	0.171199	0.000378686	0.000619975	0.610809	0.541327
rs12460815	19	31291599	1.22e-05	0.0012818	0.00955281	0.992378	-0.00248628	0.00173718	-1.43121	0.15237
rs56128002	19	31293296	-0.00250549	0.00130284	-1.9231	0.0544682	0.00106844	0.0017664	0.604872	0.545265
rs4805624	19	31296081	-0.00107402	0.000433868	-2.47545	0.0133074	0.000658845	0.00058817	1.12016	0.262647
rs78744679	19	31296731	-0.00111497	0.00162497	-0.686149	0.49262	0.000889983	0.00220264	0.404053	0.686174
rs117958947	19	31299589	-0.00156771	0.000963023	-1.6279	0.103546	0.000543607	0.00130558	0.416373	0.677137
rs12976494	19	31311018	-0.00120112	0.000579302	-2.0734	0.0381364	-0.000298853	0.000785341	-0.380539	0.703546
rs117331100	19	31313655	-0.00170173	0.00118476	-1.43636	0.150902	-2.2e-06	0.00160668	-0.00137137	0.998906
rs56303371	19	31317393	0.00112637	0.000433299	2.59951	0.00933616	-0.00103323	0.000587596	-1.75841	0.0786791
rs75156190	19	31317637	0.00202905	0.00102921	1.97146	0.0486727	-0.000777862	0.00139389	-0.558049	0.576811
rs2867501	19	31323219	-0.000578827	0.000629519	-0.919474	0.357848	0.000730347	0.000853209	0.856001	0.391998
rs117485930	19	31323833	-0.00265361	0.00211813	-1.25281	0.210276	0.00131183	0.00287179	0.456799	0.647816
rs111696229	19	31326553	0.000647513	0.00104392	0.620272	0.535079	-0.000541533	0.00141521	-0.382653	0.701977
rs118071825	19	31329217	0.00194827	0.00155032	1.25668	0.208869	0.00114355	0.0021027	0.543848	0.586546
rs6510184	19	31336779	-0.00100949	0.000468651	-2.15404	0.0312379	0.000191545	0.000635191	0.301554	0.762992
rs117255300	19	31340238	0.000292147	0.00163999	0.178139	0.858614	-0.00152751	0.00222309	-0.687113	0.492012
rs71350838	19	31349625	3.23e-05	0.000729955	0.0442286	0.964722	0.00144188	0.000990021	1.45641	0.14528
rs10424169	19	31349758	-0.000438622	0.000471552	-0.930168	0.352285	0.00149046	0.000639244	2.33159	0.0197228
rs116991089	19	31357234	0.00179477	0.00125038	1.43538	0.15118	0.00121136	0.00169529	0.714542	0.474893
rs11084566	19	31358049	0.00140179	0.000446544	3.13921	0.00169423	-0.00120296	0.000605513	-1.98667	0.0469595
rs17628655	19	31360379	-0.000527455	0.000467923	-1.12723	0.259647	0.00160572	0.000634365	2.53122	0.0113671
rs1542405	19	31363298	0.00140474	0.000448093	3.13493	0.00171911	-0.00157967	0.000607435	-2.60055	0.00930787
rs71350839	19	31368666	-0.00157015	0.00123521	-1.27117	0.20367	-0.000202701	0.00167476	-0.121033	0.903665
rs16964772	19	31369317	-0.000268621	0.000757782	-0.354483	0.722977	-0.000812612	0.00102734	-0.790985	0.428953
rs34602559	19	31370575	-0.000199419	0.000503453	-0.396102	0.69203	0.00230131	0.000682588	3.37144	0.000747853
rs12978650	19	31375761	3.07e-05	0.000504158	0.0608317	0.951493	0.00205877	0.000683429	3.01241	0.00259205
rs117708300	19	31376020	0.00209858	0.00150253	1.3967	0.162505	0.00138943	0.00203652	0.682258	0.495076
rs278158	19	31377262	-0.00123217	0.000466287	-2.64252	0.0082297	0.000239274	0.000632383	0.378368	0.705158
rs79580796	19	31377831	-0.00112442	0.000670662	-1.67658	0.0936264	0.000716328	0.000909101	0.787952	0.430725
rs118080387	19	31378860	0.000616628	0.00155393	0.39682	0.691501	0.000351572	0.00210575	0.166958	0.867403
rs17571062	19	31389577	0.00143142	0.000880163	1.62631	0.103884	-0.00101549	0.0011932	-0.851063	0.394735
rs117325865	19	31392777	-0.000223099	0.000792192	-0.281622	0.778233	0.00109856	0.00107409	1.02278	0.306411
rs73022283	19	31398485	0.0007489	0.00132626	0.564672	0.572298	-0.00108466	0.00179762	-0.603389	0.546251
rs278222	19	31402272	0.00139594	0.000528648	2.64058	0.00827675	-0.000314336	0.000716594	-0.438653	0.660913
rs73024250	19	31405718	0.0017632	0.000838137	2.10371	0.0354042	-0.00158015	0.00113601	-1.39097	0.164235
rs55936033	19	31412471	0.00163221	0.000839527	1.9442	0.0518718	-0.00166661	0.00113796	-1.46455	0.143044
rs16964867	19	31418690	0.000931305	0.000657641	1.41613	0.156739	0.000121797	0.000891449	0.136628	0.891325
rs278191	19	31423621	0.00127678	0.00131059	0.974202	0.329957	0.00158798	0.00177726	0.893499	0.37159
rs78144393	19	31426988	0.00029822	0.00137242	0.217294	0.827979	-0.000545364	0.00186057	-0.293116	0.769433
rs74951902	19	31434053	-0.000291196	0.000630896	-0.461559	0.644398	0.000630678	0.000855484	0.737217	0.460991
rs77598509	19	31434505	0.00109002	0.00135795	0.802695	0.422152	-0.0018142	0.00184145	-0.985199	0.324527
rs118110581	19	31450347	0.000650765	0.000835126	0.779241	0.435838	0.00170061	0.00113223	1.502	0.133097
rs76211105	19	31462839	0.000157274	0.00119647	0.131449	0.89542	-0.00316322	0.00162166	-1.95061	0.051105
rs73028217	19	31466067	-0.00114797	0.0014135	-0.812147	0.416708	0.00126678	0.00191675	0.660903	0.508675
rs75483870	19	31469824	-0.0026692	0.00157287	-1.69702	0.089693	-0.00181634	0.0021318	-0.852018	0.394205
rs77741208	19	31469854	0.000828021	0.00137984	0.600087	0.548449	-9.28e-06	0.00187018	-0.00496159	0.996041
rs116963371	19	31480081	0.000239733	0.00121853	0.196739	0.844032	-0.000755761	0.00165203	-0.457474	0.647331
rs276764	19	31481093	0.00179294	0.000856458	2.09344	0.0363109	-0.00113614	0.00116096	-0.97862	0.327769
rs276767	19	31482204	0.000988978	0.000521931	1.89484	0.0581141	-0.000191406	0.000707661	-0.270477	0.786794
rs12980611	19	31482804	0.00099605	0.000647939	1.53726	0.124231	0.000771155	0.00087868	0.877629	0.380146
rs117924821	19	31486976	-8.05e-05	0.00122352	-0.065753	0.947575	-0.00122639	0.00165884	-0.739306	0.459722
rs117387420	19	31487264	0.00360817	0.00142754	2.52755	0.0114867	0.00559684	0.00193545	2.89174	0.00383137
rs73028260	19	31493818	-0.000357653	0.000541289	-0.660742	0.508778	0.000290934	0.000733863	0.396441	0.69178
rs62103207	19	31496031	-0.000158361	0.00130784	-0.121086	0.903623	0.00156531	0.0017728	0.88296	0.377259
rs16964957	19	31498374	-0.00247646	0.00148581	-1.66674	0.0955663	-0.00138488	0.00201428	-0.68753	0.49175
rs73028268	19	31499573	0.00208362	0.00197109	1.05709	0.290472	0.00134309	0.00267376	0.502321	0.615442
rs73030145	19	31505211	0.00203211	0.000832817	2.44004	0.0146862	-0.00088583	0.00112896	-0.78464	0.432665
rs276725	19	31509362	0.00199347	0.000972227	2.05041	0.0403249	-0.001037	0.00131798	-0.786806	0.431396
rs8110245	19	31523757	0.000915126	0.000602396	1.51914	0.128728	0.000358094	0.000816655	0.438489	0.661032
rs79100378	19	31537074	0.000640907	0.000971182	0.659925	0.509303	-0.000605432	0.00131665	-0.459826	0.645641
rs77807677	19	31548483	0.00185708	0.00152619	1.21681	0.223678	0.000233598	0.00206932	0.112886	0.910121
Affx-36240443	19	31563914	-0.000356028	0.00150778	-0.236128	0.813333	0.00127005	0.00204428	0.621269	0.534423
rs76683701	19	31569303	0.00130879	0.0015524	0.843073	0.399188	0.00116215	0.00210459	0.552197	0.580814
rs11673246	19	31571547	-0.000679926	0.000444276	-1.53041	0.125916	-8.76e-05	0.000602393	-0.145341	0.884442
rs62101166	19	31572959	-0.00122093	0.00107199	-1.13893	0.254733	0.000792197	0.00145382	0.544909	0.585816
rs12984688	19	31573480	-0.000726348	0.000993823	-0.730862	0.464864	-0.000601872	0.00134704	-0.44681	0.655013
rs11672799	19	31576236	0.00191127	0.00104722	1.82509	0.067988	-0.00215502	0.00142048	-1.51711	0.129241
rs73030163	19	31577977	0.00335798	0.0019255	1.74395	0.0811692	0.00375896	0.00261103	1.43965	0.149968
rs78930952	19	31582566	0.00136486	0.00205021	0.665716	0.505593	0.000179361	0.00277874	0.0645474	0.948534
rs77096970	19	31592513	0.0018645	0.00178802	1.04277	0.297054	-0.0010861	0.00242328	-0.448196	0.654012
rs12459897	19	31596778	0.000309164	0.00165777	0.186494	0.852058	0.000525748	0.00224829	0.233843	0.815107
rs112888289	19	31600124	-0.001164	0.00159489	-0.729832	0.465494	0.00156226	0.00216277	0.722342	0.470085
rs117113644	19	31601268	-0.00128031	0.000915455	-1.39855	0.161949	0.000552087	0.00124066	0.444992	0.656326
rs34210476	19	31603130	0.000159694	0.000956023	0.16704	0.867339	0.00109751	0.00129632	0.846637	0.397198
rs8112338	19	31609586	0.000133466	0.00102236	0.130546	0.896134	-0.00116143	0.00138618	-0.837864	0.402108
rs11673584	19	31610698	0.00101842	0.0009285	1.09685	0.272708	-0.000349857	0.00125896	-0.277894	0.781094
rs73030181	19	31611508	0.00140423	0.00159012	0.883099	0.377184	-0.00177824	0.00215479	-0.82525	0.40923
rs74714425	19	31615493	0.00183928	0.00208681	0.88138	0.378113	0.00386077	0.00282867	1.36487	0.172295
rs76932283	19	31617287	0.000619693	0.00179921	0.344425	0.730527	-0.00243832	0.00243641	-1.00078	0.316934
rs276188	19	31619508	7.71e-05	0.00123917	0.0622426	0.95037	-0.00160052	0.00168044	-0.952442	0.340874
rs73030190	19	31629231	-0.000893877	0.00167353	-0.534125	0.593255	0.000718071	0.00226879	0.3165	0.751623
rs4805644	19	31635312	0.000213403	0.000521829	0.408951	0.682576	0.00101224	0.000707233	1.43127	0.152354
rs16965081	19	31637949	-9.69e-06	0.0014487	-0.00669179	0.994661	-0.00148927	0.00196409	-0.758252	0.448301
rs34162316	19	31638703	-0.000291808	0.00165549	-0.176267	0.860084	-0.00173426	0.00224412	-0.772802	0.43964
rs35517490	19	31646806	0.000103441	0.000614817	0.168247	0.866389	-0.000825846	0.000833509	-0.990807	0.321781
rs7351085	19	31648664	-0.000681971	0.00043492	-1.56804	0.116874	-6.87e-05	0.000589612	-0.116441	0.907303
rs750498	19	31651321	0.000539626	0.000495536	1.08897	0.276166	0.0015712	0.000671599	2.3395	0.0193103
rs78463037	19	31653986	0.00155756	0.00162729	0.957151	0.338492	0.000944586	0.00220616	0.428159	0.668536
rs10425026	19	31668216	0.000355325	0.00043831	0.810671	0.417555	0.00119997	0.000594158	2.01962	0.0434238
rs117577899	19	31668261	0.00244269	0.00179755	1.3589	0.17418	0.00155161	0.0024359	0.636977	0.52414
rs112778073	19	31668562	0.000688773	0.000872028	0.789852	0.429615	-0.000335746	0.00118286	-0.283843	0.776531
rs117955324	19	31668729	-0.00124348	0.000855504	-1.45351	0.146083	0.000519556	0.00115969	0.448013	0.654144
rs76204239	19	31685359	-0.00104086	0.00112614	-0.92427	0.355347	-0.001399	0.00152686	-0.916259	0.359532
rs75838811	19	31687438	0.00310936	0.00163053	1.90696	0.0565262	0.00188295	0.00221053	0.85181	0.39432
rs2101906	19	31689981	0.000221509	0.000453654	0.488278	0.625353	0.000413467	0.000615167	0.672121	0.501507
rs77965686	19	31692062	1.28e-05	0.00152164	0.00838998	0.993306	0.00107447	0.00206228	0.52101	0.60236
rs7253893	19	31693677	0.000265469	0.000546546	0.485721	0.627165	9.7e-05	0.000740898	0.13093	0.895831
rs62101207	19	31695817	0.00134731	0.00108665	1.23987	0.215024	0.00285996	0.00147262	1.94209	0.0521275
rs73031884	19	31702426	-0.00114176	0.0015133	-0.754488	0.450557	-0.000498277	0.00205161	-0.242872	0.808105
rs8109968	19	31706411	0.000151916	0.000443832	0.342284	0.732138	0.000868788	0.000601626	1.44407	0.148721
rs76146523	19	31710915	0.00134797	0.00152906	0.881566	0.378012	0.00186758	0.0020723	0.901212	0.367476
rs62101215	19	31713247	0.000338349	0.000853387	0.396478	0.691753	0.00143332	0.00115712	1.2387	0.215459
rs1027452	19	31720924	-0.000223386	0.000431636	-0.517534	0.604784	-0.000958575	0.000585225	-1.63796	0.101431
rs10401334	19	31738241	-7.94e-05	0.000939534	-0.0844894	0.932667	0.00306537	0.00127359	2.40687	0.0160906
rs1496640	19	31744613	0.000283568	0.000590655	0.480092	0.631163	0.000443195	0.000801098	0.553234	0.580103
rs11669432	19	31751255	-0.000321088	0.00065401	-0.490952	0.623461	-0.00130165	0.000886675	-1.46801	0.142103
rs73033835	19	31754001	-0.000481351	0.0011317	-0.425333	0.670594	-0.0016166	0.00153442	-1.05356	0.292087
rs74436087	19	31758759	0.001608	0.00125172	1.28463	0.198922	-0.00132254	0.00169762	-0.779056	0.435947
rs10423964	19	31764851	-0.000579589	0.000480742	-1.20561	0.227967	0.000787156	0.0006517	1.20785	0.227106
rs3745784	19	31768416	4.29e-05	0.000662502	0.0646874	0.948423	-0.000552303	0.00089838	-0.614776	0.538703
rs12461253	19	31769763	0.000270741	0.000470255	0.575733	0.564796	4.71e-05	0.000637496	0.0739403	0.941058
rs28609894	19	31770009	-0.000514844	0.000547617	-0.940153	0.34714	9.36e-05	0.000741971	0.126176	0.899592
rs59376976	19	31771997	-0.000864619	0.000703233	-1.22949	0.218889	-0.000257721	0.000953282	-0.270351	0.78689
rs117137197	19	31772601	-0.000681929	0.000736837	-0.925481	0.354717	0.000459862	0.000999176	0.460241	0.645344
rs79264413	19	31772928	-0.000732104	0.000743708	-0.984397	0.324921	0.000537053	0.00100874	0.532401	0.594449
rs4805665	19	31774536	-0.000386282	0.000426617	-0.905453	0.365226	-5.28e-06	0.000578252	-0.00912791	0.992717
rs62101258	19	31774939	0.000334223	0.000495991	0.673849	0.500408	-8.7e-05	0.000672402	-0.12934	0.897089
rs924152	19	31777331	0.00192564	0.00167693	1.14831	0.25084	0.000464207	0.00227316	0.204212	0.838188
rs57943180	19	31781021	-0.000502133	0.000453939	-1.10617	0.268655	-9.01e-05	0.000615375	-0.146371	0.883629
rs76331186	19	31783410	0.00148623	0.00111162	1.337	0.181225	-0.00226094	0.00150701	-1.50028	0.133543
rs17581484	19	31783499	-6.22e-05	0.000661603	-0.0940484	0.925071	0.00124412	0.000896906	1.38713	0.165404
rs7255674	19	31788925	-0.000632247	0.000506399	-1.24852	0.211843	-0.000524718	0.000686624	-0.7642	0.444749
rs12327567	19	31796006	-0.000999106	0.00108111	-0.924144	0.355412	-0.00104187	0.00146574	-0.710818	0.477197
rs75981480	19	31798667	9.02e-05	0.000724169	0.124531	0.900895	0.000871962	0.000981591	0.888315	0.374372
rs118081490	19	31799729	0.0008282	0.00164138	0.504575	0.613857	0.00137973	0.00222479	0.620161	0.535152
rs1078373	19	31801130	0.000541801	0.000441703	1.22662	0.219967	0.00109491	0.000598853	1.82835	0.0674982
rs62102598	19	31801364	0.000413112	0.000829818	0.497834	0.618601	0.00261223	0.00112528	2.32141	0.0202656
rs11668441	19	31803670	-0.000276091	0.000751239	-0.367515	0.713236	-0.00133974	0.00101885	-1.31495	0.188527
rs75036967	19	31803771	-0.000677255	0.00195308	-0.346763	0.72877	-0.000928364	0.00264736	-0.350676	0.725832
rs12460841	19	31810800	0.000497457	0.000439578	1.13167	0.257774	0.000792626	0.000595963	1.32999	0.183522
rs77783548	19	31814253	0.00288756	0.00165622	1.74347	0.0812531	0.00037084	0.00224445	0.165225	0.868767
rs11084581	19	31814718	-0.001307	0.000887579	-1.47254	0.140876	0.000246321	0.00120307	0.204744	0.837772
rs116280534	19	31814934	0.00034021	0.00188986	0.180019	0.857138	-0.00172179	0.00256201	-0.672046	0.501555
rs4805679	19	31815528	-0.000412359	0.00157698	-0.261486	0.793718	-0.000496775	0.00213726	-0.232436	0.8162
rs3816963	19	31816779	-4.72e-05	0.000484957	-0.0973432	0.922454	0.000147768	0.000657404	0.224774	0.822155
rs2270629	19	31817174	0.00213039	0.00137546	1.54886	0.121417	-0.00413731	0.00186439	-2.21912	0.0264796
rs2867598	19	31820493	-0.000108185	0.000462911	-0.233706	0.815213	0.000383351	0.000627564	0.610856	0.541295
rs62102601	19	31820573	0.000288261	0.000840818	0.342834	0.731724	0.00276083	0.00113997	2.42185	0.0154422
rs2867600	19	31830343	-0.000736203	0.000636011	-1.15753	0.247056	4.6e-05	0.00086212	0.0533306	0.957469
rs10410070	19	31830613	-4.05e-05	0.000683893	-0.0592502	0.952753	-0.000125027	0.000927146	-0.134852	0.892729
rs62102623	19	31838995	-0.000402902	0.000639607	-0.629921	0.528747	-0.000260852	0.000866884	-0.300908	0.763485
rs1353531	19	31846907	-8.3e-05	0.000613189	-0.135301	0.892374	-0.000411363	0.000831143	-0.494936	0.620645
rs75916083	19	31849330	-0.00104112	0.001103	-0.943905	0.345219	-0.0024115	0.00149476	-1.61329	0.106682
rs7249887	19	31849368	-0.000116433	0.00061302	-0.189933	0.849362	-0.000488885	0.000830927	-0.588361	0.55629
rs12610813	19	31850047	-8.27e-05	0.000439098	-0.188406	0.850559	0.00101817	0.00059514	1.71081	0.0871166
rs11669433	19	31853164	-0.00133518	0.00138075	-0.966998	0.333546	0.00307248	0.0018718	1.64146	0.100703
rs2542282	19	31875286	0.000491981	0.000429955	1.14426	0.252515	-0.000369328	0.000582977	-0.633521	0.526394
rs2542293	19	31881461	0.000656788	0.000441067	1.48909	0.136465	-0.000455269	0.000597544	-0.761901	0.44612
rs78775133	19	31891775	-0.000315141	0.00131981	-0.238778	0.811278	0.000281431	0.0017891	0.157303	0.875006
rs73022121	19	31892006	0.00108274	0.00153032	0.707525	0.479241	0.00196818	0.00207458	0.948715	0.342766
rs8109351	19	31898449	0.000985969	0.000534494	1.84468	0.0650854	-0.000594507	0.000724704	-0.820344	0.412021
rs719824	19	31909387	0.00087394	0.000970211	0.900773	0.36771	0.00142304	0.00131515	1.08204	0.279235
rs11880316	19	31911129	0.000651123	0.00179806	0.362125	0.717259	-0.000824479	0.00243956	-0.337962	0.735392
rs117890145	19	31914769	0.000426419	0.00113868	0.374486	0.708043	-0.000994495	0.00154429	-0.643981	0.519589
rs116907034	19	31926820	0.00217262	0.00187715	1.1574	0.24711	-0.00292698	0.00254601	-1.14964	0.250295
rs10221471	19	31929293	0.000306869	0.000624666	0.491253	0.623248	0.000375832	0.000846901	0.443773	0.657207
rs75287501	19	31931387	0.00123367	0.00119613	1.03139	0.302361	-0.000878618	0.00162099	-0.542024	0.587802
rs73024113	19	31948775	0.00147373	0.000890021	1.65584	0.0977549	-0.000797628	0.00120647	-0.661123	0.508534
rs116946459	19	31950747	0.00274363	0.00186075	1.47447	0.140355	0.00483538	0.00252272	1.91673	0.0552731
rs12977455	19	31956489	0.000773243	0.000552188	1.40032	0.161417	0.000638487	0.000749122	0.852314	0.394041
rs67398703	19	31956877	-0.000616384	0.000455291	-1.35382	0.175793	0.000136746	0.000617778	0.221351	0.824819
rs10425998	19	31957139	-0.000678589	0.000457374	-1.48366	0.1379	0.000111298	0.000620044	0.1795	0.857545
rs10414271	19	31958905	-0.000644561	0.000455049	-1.41646	0.156641	0.000190555	0.0006169	0.308891	0.757404
rs10421853	19	31960060	0.000154908	0.000444108	0.348807	0.727234	-0.000295004	0.000602106	-0.489954	0.624167
rs11084586	19	31961928	0.000102677	0.000444033	0.231237	0.817131	-0.000303952	0.000601835	-0.505041	0.61353
rs75578097	19	31968057	0.00251717	0.00119344	2.10917	0.0349308	0.00376231	0.00161842	2.32468	0.0200898
rs12461572	19	31970764	0.000142589	0.000891252	0.159987	0.872892	-0.00211099	0.00120856	-1.74669	0.0806914
rs12973681	19	31991852	-0.000132214	0.000446112	-0.29637	0.766948	0.000247187	0.00060492	0.408627	0.682814
rs918585	19	31992137	-1.61e-05	0.000432921	-0.0370765	0.970424	-0.00030944	0.000587045	-0.527116	0.598114
rs139675707	19	31997138	-0.00110383	0.00120514	-0.915933	0.359703	0.000371564	0.00163454	0.22732	0.820175
rs76474052	19	31998572	-0.000993239	0.00176026	-0.564257	0.57258	0.00135809	0.00238652	0.569068	0.56931
rs117449875	19	32006545	0.000152345	0.00171304	0.088933	0.929135	0.00147902	0.00232179	0.637019	0.524113
rs10411368	19	32006579	0.000194265	0.000426694	0.455281	0.648908	-0.000377182	0.000578488	-0.652014	0.514393
rs11670935	19	32006706	0.000182807	0.000543587	0.336297	0.736647	0.000832319	0.000737095	1.12919	0.258819
rs7246769	19	32023243	3.64e-05	0.000953913	0.0381594	0.969561	-0.00245792	0.00129323	-1.9006	0.0573549
rs73030209	19	32025128	0.00101668	0.000971468	1.04654	0.295313	0.00064831	0.00131698	0.492268	0.62253
rs75108209	19	32025155	0.00190759	0.0010945	1.74288	0.0813553	0.00010713	0.00148427	0.0721767	0.942461
rs745439	19	32027994	0.000969244	0.000546524	1.77347	0.0761521	-0.00019256	0.000741179	-0.259802	0.795017
rs140723965	19	32032136	-0.000202747	0.00143716	-0.141075	0.887811	-0.00320525	0.00194797	-1.64543	0.0998822
rs726972	19	32034831	-0.000717167	0.000454865	-1.57666	0.114875	0.000934412	0.000616706	1.51517	0.129731
rs12973240	19	32038701	-0.000292803	0.000434533	-0.673834	0.500417	0.00158573	0.000589119	2.6917	0.00710938
rs11672961	19	32039324	4e-05	0.000438805	0.0910693	0.927438	0.000953501	0.000594979	1.60258	0.109028
rs117458882	19	32044867	0.00224242	0.00175439	1.27818	0.201188	0.00333486	0.00237837	1.40216	0.160868
rs2194200	19	32049764	-0.000605759	0.000873081	-0.693818	0.487797	-0.00349394	0.00118343	-2.95237	0.00315367
rs74776228	19	32054113	0.00215621	0.00116912	1.8443	0.0651404	0.00179151	0.00158515	1.13018	0.258402
rs74422728	19	32054247	-0.00122865	0.00205336	-0.598361	0.5496	-0.00340111	0.00278242	-1.22236	0.221574
rs16965893	19	32055501	0.000216889	0.00094403	0.229748	0.818287	0.000895677	0.00127984	0.699838	0.484029
rs11084592	19	32056417	0.000286547	0.000448152	0.639397	0.522565	0.00124916	0.000607479	2.0563	0.0397541
rs79272859	19	32056504	0.0013733	0.00209985	0.653999	0.513113	-0.00359999	0.00284688	-1.26454	0.206037
rs118123538	19	32057219	0.00154712	0.00117667	1.31483	0.188569	-0.00256788	0.00159497	-1.60999	0.107401
rs76888341	19	32058761	-8.61e-05	0.00115474	-0.0745323	0.940587	0.00508811	0.00156529	3.25059	0.00115178
rs117293220	19	32080805	-0.000595975	0.00127574	-0.467159	0.640386	-0.000677187	0.00173046	-0.391333	0.695552
rs7245697	19	32083696	0.00122722	0.00102466	1.19769	0.23104	-5.5e-05	0.0013889	-0.0395791	0.968429
rs2903648	19	32091682	0.0001588	0.00120225	0.132086	0.894916	0.00369179	0.00162979	2.2652	0.0235012
rs77309328	19	32092203	0.00137	0.00145931	0.938802	0.347833	-0.000431783	0.00197836	-0.218253	0.827232
rs55855662	19	32092690	-0.00101195	0.0019992	-0.506175	0.612734	2.49e-05	0.00271071	0.00918585	0.992671
rs56003409	19	32096558	-0.000675162	0.00104139	-0.648329	0.516772	0.00130152	0.00141152	0.922071	0.356492
rs16965938	19	32098628	0.00125071	0.00106744	1.17168	0.241325	0.000172152	0.00144681	0.118987	0.905286
rs35191666	19	32098759	-6.42e-05	0.000636024	-0.100899	0.919631	0.0014581	0.000861905	1.69172	0.0907004
rs75269128	19	32114496	-0.000196969	0.00191143	-0.103048	0.917925	-0.00358393	0.0025923	-1.38253	0.166811
rs73030248	19	32115446	9.39e-05	0.000780032	0.120405	0.904162	0.00099845	0.00105678	0.944804	0.34476
rs12462144	19	32119538	0.000414955	0.00143689	0.288786	0.772745	0.00308593	0.0019478	1.58432	0.113123
rs112708203	19	32121000	-0.000176208	0.00138277	-0.127431	0.8986	-0.00334151	0.00187441	-1.7827	0.0746367
rs112104495	19	32121222	-0.000796771	0.000887102	-0.898172	0.369094	-0.00228646	0.00120229	-1.90175	0.0572046
rs12973081	19	32121768	0.000545493	0.000770053	0.708383	0.478708	-0.000627297	0.00104403	-0.600842	0.547945
rs7246977	19	32123755	0.000115369	0.000428354	0.269331	0.787675	0.000422744	0.000580598	0.728117	0.466542
rs892210	19	32126009	-0.000290678	0.000441112	-0.658966	0.509918	-0.000403124	0.000597999	-0.674121	0.500235
rs118066432	19	32129025	-0.00307593	0.00178886	-1.71948	0.0855271	0.00381807	0.00242538	1.57422	0.115439
rs11883374	19	32132527	0.00128872	0.000997635	1.29178	0.196435	0.00270896	0.00135256	2.00284	0.0451958
rs117342364	19	32132896	-0.000284056	0.00116342	-0.244156	0.80711	0.00137308	0.00157733	0.870508	0.384024
rs16966013	19	32135683	0.00129177	0.00122349	1.0558	0.291058	-0.00200864	0.00165887	-1.21085	0.225955
rs75771019	19	32139234	0.00245116	0.00143511	1.70799	0.0876391	0.00100218	0.00194534	0.515171	0.606434
rs113773944	19	32150689	9.8e-06	0.00115524	0.00848386	0.993231	-0.00130851	0.00156618	-0.835483	0.403446
rs745868	19	32151452	-0.000156266	0.000451022	-0.346471	0.728989	-0.00026036	0.000612121	-0.425341	0.670588
rs16966122	19	32158464	0.000987979	0.000581682	1.69849	0.0894168	-8.99e-05	0.000788117	-0.114021	0.909221
rs118130113	19	32160195	-0.00236137	0.00101719	-2.32147	0.020262	-0.00243678	0.00137918	-1.76684	0.0772566
rs62103331	19	32175784	0.000456502	0.00139543	0.327139	0.743563	0.00176225	0.00189208	0.931382	0.351657
rs73030283	19	32182610	0.000338545	0.000740927	0.456921	0.647728	-0.00124694	0.00100441	-1.24147	0.214433
rs112108247	19	32183078	0.000433892	0.00137028	0.316644	0.751514	-0.000420916	0.00185759	-0.226593	0.820741
rs8108822	19	32183171	0.000321763	0.000726874	0.442668	0.658006	-0.0012404	0.000985405	-1.25878	0.208112
rs11669542	19	32193223	0.00103496	0.00117974	0.877281	0.380335	0.00173164	0.00159951	1.08261	0.278984
rs117902062	19	32196860	-0.00062867	0.00122012	-0.515254	0.606376	-0.00174531	0.00165369	-1.05541	0.29124
rs73030299	19	32199939	-0.000158682	0.00118581	-0.133818	0.893547	0.00153434	0.00160755	0.954457	0.339853
rs16966191	19	32200796	0.000330514	0.000701958	0.470845	0.637751	-0.00165674	0.000951545	-1.74111	0.081666
rs112787932	19	32202781	0.00183756	0.00159819	1.14977	0.25024	0.00382758	0.00216652	1.7667	0.0772803
rs117623407	19	32204489	3.99e-06	0.00060113	0.00663459	0.994706	8.56e-05	0.000814953	0.105091	0.916303
rs117945000	19	32211378	0.000311947	0.0012974	0.240441	0.809989	0.00306095	0.00175868	1.74048	0.0817753
rs1897598	19	32212013	0.00160651	0.00125755	1.2775	0.201428	0.00114895	0.0017043	0.674149	0.500217
rs111411231	19	32224893	0.000280052	0.000908853	0.308138	0.757978	0.000557508	0.00123241	0.452373	0.651
rs892037	19	32225299	-0.000479905	0.000426394	-1.1255	0.260379	-0.00068867	0.000578109	-1.19125	0.233558
rs17593731	19	32226925	0.000860064	0.000980527	0.877144	0.380409	0.00180671	0.0013293	1.35915	0.174101
rs77963406	19	32234445	0.000390674	0.00056044	0.697085	0.48575	-0.000944942	0.000759665	-1.24389	0.21354
rs7259952	19	32236994	0.000441201	0.000706781	0.62424	0.532471	0.00229897	0.000958144	2.3994	0.0164227
rs17594575	19	32266903	-0.00124859	0.00151995	-0.821466	0.411382	-0.00128593	0.0020607	-0.624027	0.532611
rs2116857	19	32267705	-6.78e-06	0.000650839	-0.0104171	0.991689	-0.00120076	0.000882272	-1.36099	0.173518
rs112439093	19	32273379	0.00256203	0.00190842	1.34249	0.179438	0.00396233	0.00258647	1.53195	0.125537
rs34037938	19	32281390	0.000900538	0.00118522	0.759805	0.447372	-0.000694597	0.00160783	-0.432008	0.665736
rs12983868	19	32308773	-0.000101937	0.000537072	-0.1898	0.849466	-0.000482982	0.000728019	-0.663419	0.507063
rs511811	19	32314430	0.000605701	0.000628276	0.964068	0.335013	-0.000673073	0.000851664	-0.790303	0.429352
rs117622675	19	32320059	0.000332999	0.00120779	0.275709	0.782772	0.00320734	0.00163727	1.95896	0.0501188
rs278285	19	32322440	0.000667787	0.000631263	1.05786	0.290121	-0.000824117	0.000855911	-0.962854	0.335622
rs12975846	19	32323786	0.000601683	0.000634702	0.947978	0.343142	-0.00106479	0.000860368	-1.2376	0.215867
rs77793724	19	32332457	0.00123167	0.00189869	0.648694	0.516536	0.00134437	0.00257449	0.522189	0.601539
rs185742	19	32334506	0.000925339	0.000451029	2.05162	0.0402076	0.00073359	0.00061143	1.19979	0.23022
rs17595604	19	32364649	-0.000591598	0.00111911	-0.528632	0.597061	0.00144478	0.00151745	0.952111	0.341041
rs1865055	19	32368991	0.00121848	0.000505315	2.41133	0.0158949	0.000707086	0.000685022	1.03221	0.301975
rs73037991	19	32369250	-0.00126498	0.000777979	-1.62598	0.103955	0.000918579	0.00105436	0.871221	0.383634
rs12459196	19	32372820	0.0010796	0.000783399	1.37809	0.168176	-0.00115644	0.00106181	-1.08912	0.276102
rs80247676	19	32386651	0.000852105	0.00172504	0.493962	0.621333	0.0012025	0.00233704	0.51454	0.606875
rs80117958	19	32390553	0.00125035	0.00087459	1.42964	0.152822	0.000509084	0.0011858	0.429318	0.667692
rs2569396	19	32392612	0.00107141	0.000781753	1.37053	0.170524	-0.00118273	0.00105966	-1.11614	0.264364
rs117828625	19	32397913	0.00168325	0.000998821	1.68524	0.0919436	0.000434453	0.00135388	0.320894	0.748291
rs78742471	19	32419770	-0.000105322	0.00104084	-0.101189	0.919401	-0.000855929	0.00141099	-0.606615	0.544107
rs117511302	19	32420682	0.000538165	0.00195474	0.275313	0.783076	-0.000436349	0.00265039	-0.164636	0.869231
rs11672751	19	32429817	0.000228113	0.000871232	0.261828	0.793454	0.000861576	0.00118086	0.729619	0.465624
rs80146299	19	32436858	7.69e-05	0.00103677	0.0741622	0.940881	-0.000564415	0.00140621	-0.401374	0.688145
rs117739613	19	32438350	-0.00124858	0.000887166	-1.40738	0.159315	0.00140947	0.00120252	1.17209	0.241161
rs11084608	19	32441437	-0.000461851	0.000444568	-1.03887	0.298864	0.000310846	0.000602917	0.515571	0.606155
rs73039771	19	32441692	0.000553192	0.000760411	0.72749	0.466926	0.00068777	0.00103092	0.667143	0.504682
rs59250368	19	32441876	-0.00215329	0.00135172	-1.593	0.111162	-0.000228158	0.00183248	-0.124508	0.900913
rs78943781	19	32443306	0.00135014	0.000902296	1.49634	0.134567	0.00201408	0.0012232	1.64657	0.0996481
rs12982675	19	32445456	0.000320771	0.000433237	0.740406	0.459054	0.000103697	0.000587154	0.176609	0.859816
rs80317760	19	32447812	0.00249965	0.00169232	1.47706	0.139662	-0.000471857	0.00229497	-0.205604	0.8371
rs76019398	19	32448451	-0.000455134	0.00104454	-0.435728	0.663035	-0.000856981	0.00141682	-0.604862	0.545271
rs8103940	19	32451742	-0.000361083	0.000427105	-0.845421	0.397877	-0.000399816	0.000579035	-0.690487	0.489888
rs73023412	19	32452917	0.000878698	0.000784752	1.11971	0.262837	0.000802507	0.00106387	0.754328	0.450653
rs113913023	19	32454258	-0.000719303	0.00164302	-0.437793	0.661537	-0.00303016	0.00222658	-1.3609	0.173545
rs2075412	19	32460930	-0.000161773	0.000506261	-0.319544	0.749314	0.000148427	0.000686191	0.216306	0.828749
rs10418720	19	32461213	0.000116931	0.000443341	0.263748	0.791974	-0.000221077	0.000600987	-0.367856	0.712981
rs62105300	19	32463364	-0.000324424	0.000546826	-0.593286	0.55299	-0.000681985	0.000741218	-0.920086	0.357528
rs7257183	19	32463578	0.000126429	0.000481951	0.262328	0.793069	-0.000332757	0.000653283	-0.509361	0.6105
rs76394068	19	32464320	-0.000331152	0.00119281	-0.277624	0.781301	-0.00136367	0.00161681	-0.843428	0.39899
rs117104007	19	32464675	0.000129256	0.00148657	0.0869492	0.930712	-0.000690034	0.00201493	-0.342461	0.732004
rs2867738	19	32465584	0.000115204	0.000508774	0.226435	0.820863	-0.000429284	0.000689856	-0.62228	0.533758
rs41347546	19	32465691	-0.00150575	0.00151703	-0.992563	0.320924	0.00527292	0.0020569	2.56353	0.010362
rs12610712	19	32466503	0.000113804	0.000429353	0.26506	0.790963	-0.000633219	0.000582131	-1.08776	0.276702
rs17703610	19	32471523	-0.000490553	0.000699006	-0.701787	0.482812	-0.00176575	0.000947733	-1.86313	0.0624449
rs17703657	19	32475670	0.000340873	0.00108045	0.315492	0.752388	0.00319302	0.00146538	2.17897	0.0293347
rs11881302	19	32477283	0.000442825	0.00077733	0.569674	0.568899	-0.00108084	0.00105381	-1.02565	0.305057
rs76401516	19	32479224	-0.00244688	0.00104807	-2.33465	0.0195623	-0.000786543	0.00142083	-0.55358	0.579867
rs993560	19	32482208	-7.4e-06	0.000455786	-0.0162447	0.987039	0.000315269	0.00061805	0.510103	0.60998
rs118018668	19	32495999	-0.000570303	0.0016211	-0.3518	0.724989	-0.00358893	0.00219716	-1.63344	0.102377
rs1269216	19	32501034	0.00195076	0.000983992	1.9825	0.0474242	0.0008284	0.00133402	0.620982	0.534612
rs118185998	19	32501719	0.000571557	0.00135073	0.423146	0.672189	-0.00150391	0.00183123	-0.821259	0.411499
rs741655	19	32506010	7.45e-05	0.00043381	0.171815	0.863583	1.91e-05	0.000588062	0.0325282	0.974051
rs17596246	19	32506466	-0.000277668	0.00094647	-0.293372	0.769238	0.00198987	0.00128361	1.55021	0.121091
rs116749098	19	32506502	-0.00141255	0.00151978	-0.929441	0.352661	-0.000364818	0.00206043	-0.177059	0.859462
rs34252401	19	32507413	-0.000181315	0.000574871	-0.315401	0.752458	-1.03e-05	0.000779277	-0.0132526	0.989426
rs75879715	19	32507585	0.00019002	0.000864604	0.219777	0.826045	-0.00119068	0.00117177	-1.01614	0.309563
rs79693410	19	32525591	-0.000440372	0.00084213	-0.522927	0.601026	0.000296293	0.00114177	0.259503	0.795247
rs10413367	19	32526017	0.000582749	0.000489574	1.19032	0.233922	0.000914434	0.000664296	1.37655	0.168654
rs117267421	19	32527926	0.000151527	0.00196856	0.0769734	0.938645	-0.00106347	0.00266742	-0.398689	0.690123
rs17596932	19	32530093	-0.00126157	0.000902037	-1.39857	0.161942	-0.000524964	0.00122271	-0.429345	0.667673
rs76009285	19	32539157	0.000814102	0.00125048	0.651029	0.515028	0.00237376	0.00169511	1.40035	0.161409
rs12610427	19	32548457	0.000469147	0.000475288	0.987079	0.323605	0.000256382	0.000644491	0.397805	0.690774
rs10417988	19	32558226	-0.000837403	0.000909395	-0.920835	0.357137	0.000512509	0.00123275	0.415745	0.677597
rs10410163	19	32560699	-0.000302676	0.000867303	-0.348985	0.727101	0.000551968	0.00117579	0.469444	0.638752
rs73027554	19	32561397	0.00146449	0.0010608	1.38055	0.16742	-0.00074397	0.00143832	-0.51725	0.604982
rs111298603	19	32564134	7.5e-05	0.000863047	0.0868861	0.930762	-0.00117587	0.00116966	-1.00531	0.314747
rs117347852	19	32568772	0.00461197	0.00193279	2.38617	0.0170255	0.00311963	0.00262049	1.19047	0.233861
rs73027567	19	32569522	0.000310267	0.000966024	0.321179	0.748075	-0.000410845	0.00130972	-0.313689	0.753757
rs116897081	19	32571303	3.82e-05	0.0017705	0.0215807	0.982782	0.000704297	0.00240041	0.293407	0.769211
rs7259887	19	32572648	0.000889099	0.000443864	2.00309	0.0451687	0.000496611	0.000601707	0.825338	0.409181
rs28697979	19	32573127	-0.00142762	0.00044835	-3.18416	0.00145191	0.000859647	0.000607852	1.41424	0.157293
rs76388321	19	32573303	-0.000475957	0.000653373	-0.728461	0.466332	0.000548953	0.000885613	0.619857	0.535353
rs12978300	19	32573668	-8.94e-05	0.000622572	-0.143598	0.885818	-0.0008592	0.000843971	-1.01804	0.308657
rs4805721	19	32574015	-0.000335986	0.000428869	-0.783422	0.43338	-0.00112669	0.000581291	-1.93826	0.0525924
rs2867743	19	32574053	-0.000680513	0.000429516	-1.58437	0.11311	-0.00107762	0.000582289	-1.85066	0.0642194
rs7257225	19	32575338	0.000744792	0.000430792	1.72889	0.0838299	-2.43e-05	0.000583911	-0.0415824	0.966832
rs7507763	19	32578412	-0.000751602	0.000448246	-1.67676	0.0935904	-0.000720855	0.00060796	-1.18569	0.235744
rs147138724	19	32582254	0.00208565	0.00182856	1.1406	0.254038	0.00185497	0.00247949	0.748125	0.454385
rs76387234	19	32587171	1.11e-05	0.000650048	0.0171076	0.986351	-0.000173765	0.000881417	-0.197143	0.843716
rs3943790	19	32587297	0.0015008	0.000464864	3.22848	0.00124464	-0.000249987	0.000630557	-0.396455	0.69177
rs8103939	19	32591791	-0.000890172	0.000775829	-1.14738	0.251225	0.000650777	0.00105188	0.618678	0.536129
rs117691759	19	32596995	0.00170981	0.00181425	0.942434	0.345971	0.000945015	0.00246024	0.384115	0.700893
rs78184325	19	32598831	-0.000453658	0.000922825	-0.491597	0.623005	0.00105389	0.00125096	0.842463	0.399529
rs79437207	19	32600340	-0.0015032	0.00137071	-1.09666	0.272791	0.000660118	0.00185845	0.355198	0.722442
rs10500256	19	32600350	-0.000322521	0.000658742	-0.489602	0.624416	0.000186651	0.000893043	0.209006	0.834444
rs17597505	19	32610710	0.00146791	0.000997575	1.47148	0.141163	-0.00243699	0.00135257	-1.80174	0.0715873
rs12610340	19	32611716	-0.00119061	0.00063257	-1.88219	0.0598115	0.00100822	0.000857566	1.17567	0.239726
rs76858863	19	32615759	0.000926139	0.000790024	1.17229	0.241081	-0.00162802	0.00107092	-1.5202	0.128461
rs871637	19	32617588	-0.000153942	0.000431316	-0.356912	0.721158	0.000169393	0.000584807	0.289657	0.772079
rs871900	19	32621441	-0.000586183	0.00162571	-0.36057	0.718421	-0.00202542	0.00220305	-0.919374	0.357901
rs12980887	19	32624132	9.47e-05	0.000445103	0.212735	0.831534	0.000438189	0.000603608	0.72595	0.46787
rs8112050	19	32631274	0.000326194	0.000470615	0.693124	0.488232	0.000799269	0.000638052	1.25267	0.210327
rs113545947	19	32632463	0.000823601	0.00104599	0.787387	0.431056	0.00120761	0.00141791	0.851685	0.39439
rs73027594	19	32632913	-0.000800845	0.000707239	-1.13235	0.257486	0.00165345	0.000959027	1.72409	0.0846921
rs8109592	19	32645972	0.000350528	0.00059344	0.590673	0.55474	-0.00115176	0.000804343	-1.43193	0.152165
rs117103369	19	32646577	-0.00170186	0.00130764	-1.30147	0.193099	0.00266994	0.00177221	1.50656	0.131925
rs55650507	19	32647937	0.000423154	0.000601592	0.70339	0.481814	-0.00107348	0.000815644	-1.31612	0.188136
rs73029679	19	32657156	-0.000645758	0.00130059	-0.49651	0.619535	0.0010719	0.00176244	0.608193	0.54306
rs16966762	19	32669446	-0.000180305	0.00138818	-0.129886	0.896657	0.00259077	0.00188174	1.37679	0.168577
rs8107818	19	32672006	0.00016687	0.000427292	0.390529	0.696145	-0.000952158	0.000579277	-1.6437	0.100239
rs10417990	19	32672658	-0.00111929	0.000540202	-2.07198	0.0382683	-0.000388906	0.000732237	-0.531121	0.595335
rs17513122	19	32674538	-0.00129525	0.000769089	-1.68414	0.0921565	-1.98e-05	0.00104257	-0.0189822	0.984855
rs58416882	19	32676434	-0.000644155	0.001055	-0.610573	0.541483	0.000264939	0.00142997	0.185276	0.853012
rs7260548	19	32677182	-0.000447085	0.000429551	-1.04082	0.29796	0.00116484	0.000582401	2.00006	0.0454943
rs4805736	19	32677996	-0.000890329	0.000684476	-1.30075	0.193347	-0.000835112	0.000927627	-0.900267	0.367979
rs62104796	19	32685208	0.000937786	0.00108904	0.86111	0.389178	-0.000211499	0.0014754	-0.14335	0.886014
rs1013441	19	32686646	-0.000725583	0.000676962	-1.07182	0.2838	-0.000550504	0.000917685	-0.599884	0.548584
rs80113335	19	32690766	0.00279284	0.00174622	1.59937	0.10974	0.000514233	0.00236721	0.217231	0.828028
rs77038859	19	32691975	0.00215412	0.00138611	1.55408	0.120168	0.00105627	0.00187901	0.562142	0.57402
rs8109254	19	32697020	0.00111211	0.000967102	1.14994	0.25017	0.000916929	0.00131104	0.699393	0.484307
rs79996687	19	32702245	0.0017621	0.00185613	0.949341	0.342448	0.000587359	0.00251629	0.233422	0.815434
rs12974178	19	32703208	-0.000171007	0.000467108	-0.366098	0.714292	0.000545521	0.000633375	0.861292	0.389078
rs34777956	19	32706688	0.000282056	0.00111693	0.252528	0.800633	0.00140951	0.00151463	0.930596	0.352063
rs75964055	19	32707327	-0.000125589	0.000982367	-0.127843	0.898273	-7.3e-05	0.00133172	-0.0547838	0.956311
rs67989522	19	32714485	-0.000201065	0.000477039	-0.421486	0.673401	0.000169519	0.000646651	0.26215	0.793206
rs112999779	19	32725468	-0.000314392	0.00124248	-0.253036	0.800241	-0.00302965	0.00168483	-1.7982	0.0721465
rs75523787	19	32727985	-0.000794941	0.00122592	-0.648445	0.516697	-0.000276909	0.00166184	-0.166628	0.867663
rs117017174	19	32732255	0.00109364	0.00123731	0.883884	0.376759	-0.000368313	0.00167705	-0.21962	0.826168
rs60933873	19	32732501	-0.0005384	0.0015034	-0.358121	0.720253	-0.00163301	0.00203781	-0.801353	0.422928
rs4805743	19	32734191	-4.16e-05	0.000515234	-0.0806748	0.935701	0.00120639	0.000698452	1.72723	0.0841267
rs62104808	19	32735283	0.000740926	0.00108724	0.681475	0.495571	0.00020537	0.00147377	0.139351	0.889173
rs74803676	19	32736345	-0.00471209	0.00160607	-2.93392	0.00334733	0.00785978	0.002177	3.61037	0.000305807
rs10413743	19	32746049	-0.000388289	0.000545574	-0.711707	0.476647	0.000723406	0.000739407	0.97836	0.327897
rs28609963	19	32748351	-0.000794462	0.000451912	-1.758	0.0787487	2.84e-06	0.000612601	0.00463384	0.996303
rs78105946	19	32754161	0.00111654	0.00191785	0.582181	0.560445	-0.00479528	0.00259974	-1.84452	0.0651079
rs76037163	19	32756848	-0.00403974	0.00129107	-3.12898	0.00175434	0.00337915	0.00175122	1.9296	0.0536578
rs79875889	19	32757302	-0.000934828	0.00147454	-0.633978	0.526095	-0.00107731	0.00199955	-0.538775	0.590042
rs75544326	19	32758121	0.00135174	0.00121292	1.11445	0.265085	0.000848977	0.00164382	0.516465	0.60553
rs28667185	19	32762662	-0.000313005	0.000526857	-0.594098	0.552447	-2.07e-05	0.000714296	-0.0290343	0.976837
rs242566	19	32764189	5.7e-05	0.000654497	0.0870468	0.930634	0.000512134	0.000887336	0.577159	0.563833
rs73033089	19	32764725	-0.0017678	0.00108546	-1.62862	0.103395	-0.00340306	0.00147137	-2.31286	0.0207312
rs75471356	19	32770962	-1.82e-05	0.000838822	-0.021707	0.982682	-0.000206174	0.00113742	-0.181264	0.85616
rs12978777	19	32776962	0.000686021	0.0012601	0.544418	0.586154	-0.000152665	0.00170812	-0.0893761	0.928783
rs118064034	19	32778274	0.00206041	0.00185828	1.10877	0.267531	-0.00138861	0.00251859	-0.551344	0.581398
rs59272767	19	32781737	0.00180998	0.00107493	1.68382	0.0922181	-0.000724563	0.00145707	-0.497274	0.618997
rs35514106	19	32785348	0.000892652	0.000503902	1.77148	0.0764821	1.21e-05	0.000683336	0.0177503	0.985838
rs62104819	19	32791501	-0.000710747	0.000637491	-1.11491	0.264889	0.000821613	0.000864169	0.950756	0.341729
rs2078491	19	32796383	-0.000766596	0.000465087	-1.64828	0.0992958	0.00045599	0.000630998	0.722649	0.469896
rs77434895	19	32802192	-0.00026234	0.000997658	-0.262956	0.792584	0.00049633	0.00135234	0.367015	0.713608
rs16966891	19	32809524	0.00102313	0.00100522	1.01781	0.30877	0.000103534	0.00136252	0.0759873	0.939429
rs73030400	19	32816689	-0.000599125	0.000529363	-1.13179	0.257725	0.000151807	0.000717811	0.211487	0.832508
rs16966906	19	32823374	0.000935886	0.00107909	0.867294	0.385782	0.00116532	0.00146325	0.796395	0.425803
rs117621950	19	32826725	-4.67e-05	0.000683154	-0.0683012	0.945546	-0.000548152	0.00092606	-0.591918	0.553906
rs8104048	19	32829306	-0.000357157	0.000463424	-0.770692	0.44089	0.000203574	0.0006282	0.32406	0.745893
rs3760932	19	32835191	0.000166572	0.00110485	0.150765	0.880161	0.000768496	0.00149838	0.512886	0.608032
rs58968052	19	32835875	0.000944088	0.000623022	1.51534	0.129688	0.000517445	0.000844808	0.6125	0.540207
rs117938843	19	32845600	-0.00161022	0.00180636	-0.891416	0.372707	-0.00104989	0.00244852	-0.428786	0.668079
rs62104825	19	32852193	-0.000811004	0.00114589	-0.70775	0.479101	0.00183811	0.00155492	1.18213	0.237155
rs12461362	19	32856672	0.0015868	0.00101741	1.55965	0.118843	-0.000893904	0.0013793	-0.648085	0.51693
rs2868082	19	32859381	-0.000612381	0.000476959	-1.28393	0.199168	0.000207836	0.000646593	0.321433	0.747882
rs56318285	19	32863378	0.000856871	0.000517169	1.65685	0.0975511	-0.000479826	0.000701114	-0.684377	0.493738
rs117113173	19	32871306	0.00258209	0.00136703	1.88884	0.0589145	-0.000456672	0.00185341	-0.246395	0.805377
rs12596	19	32877125	0.000219236	0.000428939	0.511113	0.609272	0.000191644	0.000581336	0.329662	0.741656
rs77853326	19	32893174	-0.000900754	0.00113854	-0.791146	0.42886	-0.000326516	0.00154342	-0.211554	0.832455
rs75148052	19	32896220	0.00398593	0.00187621	2.12445	0.0336329	0.0021074	0.00254289	0.828743	0.407251
rs78237455	19	32903970	0.00170146	0.00102204	1.66478	0.0959586	-0.000117605	0.00138591	-0.0848573	0.932375
rs28672356	19	32907843	-0.00133507	0.000566594	-2.35631	0.0184579	-6.17e-05	0.000767922	-0.080365	0.935947
rs34692122	19	32912138	0.000947452	0.0014158	0.6692	0.503369	-0.000473034	0.00191942	-0.246446	0.805337
rs2111504	19	32917455	-0.00141846	0.000566095	-2.50569	0.0122217	-2.32e-05	0.00076757	-0.0301636	0.975937
rs117331453	19	32920151	-0.00453858	0.00170989	-2.65431	0.00794761	0.00886537	0.00231855	3.82366	0.00013151
rs117979004	19	32925804	-0.000156814	0.00146405	-0.10711	0.914702	0.00022767	0.001985	0.114695	0.908687
rs79582062	19	32926266	-0.000410122	0.00177355	-0.231243	0.817126	0.0003185	0.00240448	0.132461	0.89462
rs112979903	19	32942047	-0.0023185	0.000914241	-2.53599	0.0112135	0.000695529	0.00124024	0.560802	0.574933
rs34097184	19	32942633	-0.00104135	0.00153012	-0.680567	0.496146	-0.000727092	0.00207469	-0.350458	0.725996
rs116985271	19	32949720	-0.000694055	0.00143784	-0.482708	0.629303	4.3e-05	0.00194948	0.0220761	0.982387
rs75202632	19	32956784	0.000489894	0.00175025	0.279899	0.779555	0.00257047	0.00237241	1.08349	0.278594
rs12611366	19	32956946	0.000965438	0.000752085	1.28368	0.199254	-1.13e-05	0.00101998	-0.0110505	0.991183
rs17692307	19	32967682	0.00187368	0.00113129	1.65624	0.0976742	-0.00189479	0.0015339	-1.23527	0.216731
rs17692336	19	32972119	0.000203445	0.000427395	0.476012	0.634066	-0.000446196	0.00057936	-0.770153	0.44121
rs3859523	19	32972296	0.000717567	0.000554466	1.29416	0.195611	-0.000106082	0.00075167	-0.141128	0.887769
rs34610265	19	32972777	-9.52e-05	0.00106189	-0.0896782	0.928543	-0.000266394	0.0014402	-0.18497	0.853253
rs151328636	19	32985015	-0.000290022	0.00155357	-0.186681	0.851911	0.000805373	0.00210589	0.382438	0.702137
rs117316274	19	32993002	-0.000409372	0.0012469	-0.328311	0.742676	0.00114939	0.00169064	0.679857	0.496595
rs73038242	19	32999734	-0.000399755	0.000775777	-0.515297	0.606346	0.000197883	0.00105151	0.18819	0.850728
rs35305910	19	32999892	0.000482831	0.000674002	0.716364	0.473767	0.000359442	0.000913599	0.393435	0.693999
rs62103860	19	33001473	-0.000512386	0.000814837	-0.62882	0.529467	-0.000881724	0.00110449	-0.798308	0.424693
rs77247872	19	33002585	-0.00715759	0.00157971	-4.53093	5.87e-06	0.010173	0.00214148	4.75044	2.03e-06
rs358538	19	33004825	0.000341489	0.000864352	0.395081	0.692784	-0.00174291	0.0011715	-1.48776	0.136816
rs4305194	19	33005613	-2.68e-05	0.000451028	-0.0594938	0.952559	-0.000346885	0.000611806	-0.566985	0.570725
rs10408355	19	33005903	-2.88e-05	0.000479975	-0.0599265	0.952214	0.000671333	0.000650739	1.03165	0.302238
rs35172490	19	33008514	-0.000312362	0.000514628	-0.606967	0.543873	0.000790362	0.000697679	1.13285	0.25728
rs35556676	19	33010247	1.12e-06	0.000433316	0.00259282	0.997931	-0.000328801	0.000587499	-0.559662	0.57571
rs74455505	19	33011712	-0.00124382	0.0013127	-0.947531	0.343369	-0.00142426	0.00177849	-0.800826	0.423233
rs7254365	19	33012208	-0.000864482	0.000646433	-1.33731	0.181122	0.000809649	0.000876411	0.923823	0.355579
rs16967212	19	33026580	-0.000774458	0.000748778	-1.0343	0.300999	0.00242458	0.00101514	2.38842	0.0169217
rs7250377	19	33034241	-0.00046642	0.00146157	-0.319123	0.749634	0.00158481	0.00198174	0.799706	0.423882
rs62103885	19	33034681	-0.000860392	0.00146629	-0.586782	0.55735	0.00111894	0.00198777	0.562912	0.573495
rs11084655	19	33034698	0.00171345	0.000487642	3.51374	0.000441912	-0.00121087	0.000660952	-1.83202	0.0669501
rs73040244	19	33036281	0.000662178	0.000698881	0.947484	0.343393	-0.000767527	0.000947623	-0.80995	0.41797
rs2868143	19	33045844	0.00160815	0.00044366	3.62474	0.000289303	-0.00124228	0.000601283	-2.06605	0.0388243
rs2868145	19	33047114	-0.00186164	0.000569338	-3.26984	0.0010762	0.000759792	0.000771798	0.984444	0.324898
rs2903752	19	33049943	0.00160681	0.000490445	3.27622	0.00105217	-0.00118445	0.000664586	-1.78224	0.0747108
rs73042059	19	33073003	0.00239008	0.00124501	1.91972	0.0548937	0.00243565	0.00168819	1.44276	0.149089
rs888767	19	33076615	0.000714621	0.00062847	1.13708	0.255506	-0.000475061	0.00085206	-0.557544	0.577156
rs12462871	19	33090353	0.00239165	0.000479196	4.99098	6.01e-07	-0.000796455	0.000649883	-1.22554	0.220375
rs8113165	19	33096316	-3.51e-05	0.000667722	-0.0525012	0.958129	0.000227965	0.000904836	0.25194	0.801087
rs2302970	19	33098632	0.00208883	0.000434206	4.81069	1.5e-06	-0.000684873	0.000588701	-1.16336	0.244683
rs405858	19	33106621	0.00237845	0.000461719	5.1513	2.59e-07	-0.000839764	0.000625871	-1.34175	0.179677
rs414496	19	33106761	-0.000431101	0.000615372	-0.700554	0.483582	-0.000181844	0.000834401	-0.217934	0.827481
rs8100423	19	33109003	0.00208043	0.000431857	4.8174	1.46e-06	-0.000824092	0.000585487	-1.40753	0.159271
rs2287669	19	33110204	0.00195744	0.000432837	4.52236	6.12e-06	-0.000863089	0.000586907	-1.47057	0.141408
rs73030677	19	33125043	0.000627834	0.000699844	0.897106	0.369663	-0.00158082	0.000949038	-1.66571	0.0957728
rs118150324	19	33129659	0.00215783	0.00156929	1.37504	0.169121	-0.00143161	0.00212738	-0.672943	0.500984
rs3760941	19	33130866	0.00225355	0.00045498	4.95307	7.31e-07	-0.001073	0.000616852	-1.73948	0.0819506
rs259219	19	33138067	0.00221492	0.000490933	4.51164	6.44e-06	-0.0014804	0.000665653	-2.22398	0.0261503
rs863905	19	33146403	0.00214215	0.000457784	4.67939	2.88e-06	-0.00115439	0.000620569	-1.86021	0.0628568
rs77511911	19	33149523	-0.00497279	0.00117143	-4.24506	2.19e-05	0.0053384	0.00158824	3.36121	0.000776114
rs259270	19	33157003	0.00214504	0.000473139	4.53365	5.8e-06	-0.00139742	0.000641556	-2.17818	0.0293937
rs115273093	19	33163158	-0.00235037	0.00114446	-2.05368	0.0400075	1.27e-05	0.00155137	0.00815417	0.993494
rs62124337	19	33163841	-0.00103471	0.00157463	-0.657116	0.511107	0.00134876	0.0021355	0.631589	0.527656
rs3826926	19	33167208	0.000234784	0.00117267	0.200213	0.841314	0.000475477	0.00158973	0.299092	0.76487
rs35413309	19	33167837	0.00406676	0.00131915	3.08286	0.00205039	0.000935252	0.00178863	0.522887	0.601053
rs259293	19	33168412	0.00238786	0.000522373	4.57118	4.85e-06	-0.00179554	0.000707915	-2.53637	0.0112013
rs12971553	19	33170468	0.00294945	0.00129852	2.2714	0.0231237	0.0016819	0.00176081	0.955184	0.339485
rs79032268	19	33175823	-0.00010303	0.00137142	-0.0751264	0.940114	0.00120641	0.00185884	0.649014	0.51633
rs3892630	19	33181484	0.00340451	0.00057543	5.91645	3.29e-09	-0.000823052	0.000780247	-1.05486	0.29149
rs4805801	19	33183812	-0.00779775	0.000545345	-14.2987	2.31e-46	0.00582427	0.000739589	7.87501	3.42e-15
rs7256355	19	33199477	-0.00576445	0.000465297	-12.3887	3.07e-35	0.00413275	0.000630871	6.55086	5.73e-11
rs62126462	19	33208407	0.00095637	0.00143947	0.664393	0.506439	-0.00215981	0.00195197	-1.10648	0.268521
rs35654350	19	33223766	0.00311777	0.000575721	5.41542	6.12e-08	-0.000787762	0.000780748	-1.00898	0.312984
rs35348375	19	33235593	0.00445146	0.00141769	3.13994	0.00168999	0.00299906	0.00192208	1.56032	0.118685
rs56354415	19	33239293	-0.000409315	0.00102303	-0.4001	0.689083	-0.000221876	0.00138672	-0.160001	0.87288
rs4805806	19	33241732	-0.0032825	0.00042705	-7.68645	1.52e-14	0.00312791	0.000579021	5.40207	6.59e-08
rs10404914	19	33246317	0.00326024	0.000427835	7.62032	2.54e-14	-0.00333687	0.000579814	-5.75508	8.67e-09
rs17755379	19	33250683	-0.000457666	0.000676076	-0.676944	0.498442	-5.88e-06	0.000916566	-0.00641253	0.994884
rs2868188	19	33254878	0.003218	0.000426728	7.54109	4.67e-14	-0.00332177	0.00057865	-5.74055	9.45e-09
rs58026555	19	33265013	-0.00692179	0.000584307	-11.8461	2.29e-32	0.00451905	0.000792655	5.70116	1.19e-08
rs6510287	19	33266160	0.000815322	0.00156794	0.519995	0.603068	0.000616898	0.00212531	0.290263	0.771615
rs113991828	19	33279598	-0.0056967	0.00138807	-4.10406	4.06e-05	0.00423319	0.00188198	2.24933	0.0244923
rs11881633	19	33281924	0.00321272	0.000427073	7.52265	5.38e-14	-0.00329735	0.000578884	-5.69604	1.23e-08
rs8104532	19	33282336	0.000841307	0.00156805	0.536531	0.591592	0.000513486	0.00212597	0.24153	0.809144
rs8110217	19	33287526	0.00329158	0.000428492	7.68176	1.57e-14	-0.0032963	0.000580939	-5.67409	1.4e-08
rs11673502	19	33293607	-0.0068289	0.000586528	-11.6429	2.53e-31	0.00451377	0.00079516	5.67655	1.38e-08
rs35110475	19	33293948	-0.00269469	0.000596885	-4.51459	6.35e-06	0.0023328	0.000809219	2.88278	0.00394208
rs73035345	19	33301171	-0.000522318	0.00101527	-0.514463	0.606928	0.000559707	0.00137632	0.406669	0.684252
rs73035351	19	33305012	-0.0066971	0.000756412	-8.85376	8.51e-19	0.00276904	0.00102543	2.70037	0.00692657
rs76026953	19	33312335	0.0010986	0.00106649	1.03011	0.302958	-0.00115004	0.00144551	-0.795596	0.426268
rs75270968	19	33314484	0.00258922	0.00124444	2.08064	0.0374681	-0.00125999	0.0016872	-0.746793	0.455189
rs17206198	19	33314913	-0.00453696	0.00061294	-7.40197	1.35e-13	0.00278351	0.000831017	3.34952	0.000809613
rs56734203	19	33317421	-0.00733527	0.00066833	-10.9755	5.07e-28	0.00415672	0.000906047	4.58775	4.48e-06
rs111714445	19	33317539	-0.0102626	0.00131096	-7.82832	4.96e-15	0.011304	0.00177722	6.3605	2.01e-10
rs9676558	19	33328583	-0.00263289	0.000598885	-4.39633	1.1e-05	0.00233059	0.00081182	2.87082	0.00409443
rs11670575	19	33331544	-0.0069336	0.000585219	-11.8479	2.24e-32	0.00447735	0.00079337	5.64346	1.67e-08
rs929816	19	33331913	0.0003561	0.000451356	0.788957	0.430138	0.000818954	0.000611671	1.33888	0.180611
rs117148405	19	33334565	0.000835641	0.00203913	0.409802	0.681951	0.00495416	0.00276423	1.79224	0.0730954
rs78676942	19	33347439	0.00304164	0.00114418	2.65836	0.00785262	-0.00132204	0.00155061	-0.852598	0.393883
rs2287880	19	33349295	-0.00733588	0.000596244	-12.3035	8.84e-35	0.00536491	0.000808427	6.63623	3.22e-11
rs1007160	19	33353061	-0.0024212	0.000449959	-5.38094	7.42e-08	0.00276682	0.000609988	4.53587	5.74e-06
rs12150889	19	33355055	-0.00227588	0.000447816	-5.08218	3.73e-07	0.00248317	0.000607086	4.09032	4.31e-05
rs56364109	19	33355892	0.00227399	0.00088044	2.58279	0.00980097	-0.00173752	0.0011939	-1.45534	0.145577
rs12460876	19	33356891	-0.00630375	0.000436249	-14.4499	2.6e-47	0.00535514	0.000591392	9.05515	1.37e-19
rs8101881	19	33364628	-0.00629381	0.000436395	-14.4223	3.89e-47	0.00516881	0.000591625	8.73664	2.41e-18
rs745961	19	33370070	-0.0017134	0.000440044	-3.8937	9.87e-05	0.00109372	0.000596502	1.83355	0.0667212
rs745960	19	33370084	-0.00159299	0.000442839	-3.59723	0.000321675	0.00113367	0.000600195	1.88884	0.0589142
rs34626245	19	33372814	0.000604017	0.000961287	0.628342	0.52978	0.00294114	0.00130285	2.25746	0.0239798
rs11672662	19	33375341	0.00280666	0.00052068	5.39038	7.04e-08	-0.00233186	0.000705629	-3.30466	0.000951038
rs11084681	19	33385808	-0.00170742	0.000440729	-3.87407	0.000107056	0.00106322	0.00059741	1.77972	0.0751226
rs73049201	19	33389327	0.00260271	0.000546728	4.76052	1.93e-06	-0.00184557	0.000741175	-2.49006	0.0127726
rs7253415	19	33392087	0.00345025	0.000433299	7.96274	1.69e-15	-0.00227149	0.000587435	-3.86679	0.0001103
rs62125010	19	33397193	-0.00201338	0.000881843	-2.28315	0.022422	0.000692044	0.0011954	0.578925	0.56264
rs11668957	19	33408977	0.00277016	0.000508485	5.44788	5.1e-08	-0.00252549	0.000689305	-3.66382	0.000248521
rs117430819	19	33409430	0.00105538	0.00134659	0.783739	0.433194	-0.00169901	0.00182525	-0.930837	0.351938
rs4805825	19	33414420	-0.00382969	0.000539378	-7.1002	1.25e-12	0.00248115	0.000731309	3.39275	0.000692047
rs117054593	19	33436486	0.000924657	0.00134717	0.686371	0.49248	-0.00513034	0.00182636	-2.80905	0.00496906
rs3764633	19	33439187	0.00195985	0.000556565	3.52133	0.000429456	-0.000629599	0.000754371	-0.834601	0.403943
rs10411735	19	33444707	0.000885202	0.000466229	1.89864	0.0576125	-0.00153904	0.000632133	-2.43467	0.014906
rs1975151	19	33445080	0.00090829	0.000457674	1.98458	0.0471925	-0.00146313	0.000620579	-2.35768	0.0183902
rs74889516	19	33450026	0.00458239	0.00140781	3.25498	0.00113415	-0.002991	0.00190926	-1.56658	0.117214
rs4805837	19	33459592	-0.0068572	0.000599852	-11.4315	2.95e-30	0.00535337	0.000813184	6.58323	4.61e-11
rs751731	19	33463058	0.00145097	0.00046443	3.12419	0.00178313	-0.000997998	0.000629605	-1.58512	0.112941
rs6510315	19	33466879	-0.00584824	0.00127208	-4.59739	4.28e-06	0.00434564	0.00172432	2.5202	0.0117293
rs7258303	19	33466932	0.000857672	0.00110705	0.77474	0.438494	0.00377529	0.00150057	2.51591	0.011873
rs2304103	19	33467413	0.00106445	0.00111252	0.956785	0.338677	0.00384728	0.00150787	2.55147	0.0107275
rs3816032	19	33467515	-0.000853264	0.000688181	-1.23988	0.21502	0.00161567	0.000932536	1.73255	0.0831767
rs7247715	19	33467620	-0.00641198	0.000592117	-10.8289	2.54e-27	0.00519421	0.000802827	6.4699	9.82e-11
rs4805025	19	33468067	0.00346853	0.000501639	6.9144	4.71e-12	-0.00376756	0.000680058	-5.54006	3.03e-08
rs35310199	19	33468410	-0.0022164	0.000549047	-4.03682	5.42e-05	0.00103594	0.000744693	1.39109	0.164198
rs75770523	19	33469527	0.000774085	0.00142632	0.542714	0.587327	-0.00242765	0.00193469	-1.2548	0.209553
rs8109798	19	33469577	0.00143745	0.000672142	2.13862	0.0324676	-0.00297455	0.000911229	-3.26433	0.00109734
rs73579759	19	33474049	0.00377324	0.0013914	2.71184	0.00669151	0.000952903	0.00188572	0.505325	0.613331
rs7245703	19	33479311	-0.000356344	0.000439327	-0.811113	0.417302	2.95e-05	0.000595586	0.0495607	0.960473
rs79314177	19	33482821	0.00120378	0.00137152	0.877692	0.380112	0.0023968	0.00185941	1.28901	0.197395
rs11665739	19	33489039	-0.00409629	0.000971728	-4.21547	2.49e-05	0.00334065	0.00131688	2.5368	0.0111877
rs8109247	19	33490685	-0.00148585	0.000483443	-3.07349	0.00211593	0.00121425	0.000655439	1.85258	0.0639435
rs16967712	19	33498463	-0.000633255	0.00109007	-0.580933	0.561286	-0.00120686	0.00147734	-0.81691	0.413981
rs10411068	19	33499355	0.00124033	0.000587185	2.11232	0.0346594	0.00153101	0.000796039	1.92329	0.0544449
rs62127403	19	33499831	0.000598503	0.000464903	1.28737	0.197965	-0.000334042	0.000630553	-0.529759	0.596279
rs6510326	19	33513342	-0.000767793	0.000437393	-1.75538	0.0791949	0.0006134	0.000592908	1.03456	0.300874
rs11084696	19	33514898	0.000255858	0.000511291	0.500417	0.616782	0.000317469	0.000693476	0.457794	0.647101
rs28626308	19	33517515	0.00160437	0.00104784	1.53112	0.12574	0.00172944	0.0014204	1.21757	0.223388
rs12463345	19	33523914	-0.000244726	0.000857638	-0.285348	0.775377	0.0017655	0.00116294	1.51813	0.128982
rs10411210	19	33532300	8.98e-05	0.000745656	0.120416	0.904154	0.00467667	0.00101065	4.62739	3.7e-06
rs2216595	19	33533292	-0.00072964	0.000563684	-1.29441	0.195524	0.00335089	0.000763984	4.38607	1.15e-05
rs8106293	19	33536376	-2.4e-05	0.000460731	-0.0520659	0.958476	0.00199294	0.000624551	3.19099	0.00141799
rs16967749	19	33538297	0.000984719	0.000599623	1.64223	0.100543	-0.000169409	0.000812897	-0.208402	0.834916
rs12461219	19	33550633	0.000607084	0.000493424	1.23035	0.218567	0.00172173	0.000668818	2.57428	0.0100454
rs12610219	19	33564799	-0.00116914	0.000780772	-1.49741	0.134286	0.00171866	0.00105862	1.62349	0.104486
rs117490800	19	33576748	-0.000827427	0.00124978	-0.66206	0.507933	-0.00335711	0.00169409	-1.98166	0.0475187
rs7259333	19	33579128	0.00067521	0.000491409	1.37403	0.169434	0.00143178	0.000666136	2.14938	0.0316048
rs56210112	19	33585617	-0.000678837	0.00105293	-0.644713	0.519114	1.73e-05	0.00142727	0.0121289	0.990323
rs77354136	19	33599141	0.000520778	0.00133187	0.391014	0.695787	-0.000340689	0.00180568	-0.188676	0.850347
rs117521056	19	33599745	0.00131322	0.00203843	0.644233	0.519425	-0.00239479	0.00276311	-0.866702	0.386106
rs2287679	19	33600764	0.000632925	0.000496441	1.27492	0.202337	0.00137106	0.000673013	2.03719	0.0416317
rs8103733	19	33604531	0.00021605	0.000728214	0.296684	0.766708	0.00341585	0.000987223	3.46006	0.00054013
rs10416265	19	33605300	0.000564667	0.000489045	1.15463	0.248242	0.00117131	0.000663005	1.76666	0.0772858
rs10421769	19	33605312	0.000103997	0.000450872	0.230657	0.817581	0.00166023	0.000611162	2.71652	0.00659765
rs2287681	19	33608733	5.85e-05	0.000499224	0.11715	0.906741	0.000559826	0.000676902	0.827042	0.408214
rs73039449	19	33616077	0.00117624	0.00207641	0.566477	0.57107	-0.00372785	0.00281354	-1.32497	0.185183
rs10411529	19	33616256	0.000550991	0.000486659	1.13219	0.257555	0.00132704	0.000659695	2.0116	0.0442628
rs73039451	19	33617508	0.000601746	0.00162842	0.369528	0.711734	-0.00263483	0.0022076	-1.19353	0.232663
rs6510356	19	33617583	7.58e-06	0.000706338	0.0107317	0.991438	0.00330447	0.000957489	3.45118	0.000558216
rs17833533	19	33630693	0.00085407	0.000614655	1.38951	0.164678	-0.000197596	0.00083328	-0.23713	0.812556
rs3848596	19	33635761	0.000249639	0.000455817	0.547674	0.583916	0.000123273	0.000617921	0.199497	0.841874
rs74994260	19	33638586	-0.000709094	0.00088419	-0.801971	0.422571	-0.00113078	0.00119938	-0.942807	0.34578
rs11667560	19	33638804	0.000953988	0.000665075	1.43441	0.151457	-0.00117725	0.000901583	-1.30576	0.191636
rs62125328	19	33644402	0.00133581	0.000722563	1.84872	0.0644999	0.00138176	0.000979795	1.41025	0.158467
rs77795900	19	33647024	0.00346738	0.00100381	3.45421	0.00055199	-0.0015522	0.00136058	-1.14083	0.25394
rs11881580	19	33647379	-7.62e-05	0.000840599	-0.0907084	0.927724	-0.00228918	0.00113991	-2.00821	0.0446216
rs56077730	19	33652873	-0.0031868	0.00177187	-1.79855	0.0720902	0.00082899	0.00240205	0.345117	0.730007
rs62125330	19	33653539	0.00137968	0.000682005	2.02298	0.0430761	0.000166663	0.000924639	0.180247	0.856959
rs10422125	19	33663189	-0.00154583	0.000684252	-2.25915	0.0238748	0.00265798	0.000927454	2.86589	0.00415863
rs8101539	19	33664640	-0.00041592	0.000761035	-0.546519	0.58471	-0.0022144	0.00103202	-2.14569	0.0318986
rs112854679	19	33666622	-0.00382913	0.00129315	-2.96109	0.00306573	-7.85e-05	0.00175222	-0.0448212	0.96425
rs117685024	19	33667820	-0.00179597	0.00144253	-1.24502	0.213127	0.00422964	0.00195485	2.16366	0.0304911
rs6510364	19	33671172	-0.000181666	0.000463965	-0.39155	0.695391	0.000390634	0.000628924	0.621114	0.534525
rs8111143	19	33671689	-0.00222104	0.00139589	-1.59113	0.11158	-0.00137886	0.00189327	-0.728294	0.466434
rs144437798	19	33672553	0.00131814	0.00130175	1.01259	0.311255	7.77e-05	0.00176435	0.0440284	0.964882
rs35713666	19	33674240	0.000758087	0.000531597	1.42606	0.153853	-0.00121512	0.000720612	-1.68624	0.0917507
rs59215711	19	33678030	0.00205504	0.000939136	2.18822	0.0286541	-0.000798311	0.00127289	-0.627166	0.530551
rs8101468	19	33680782	0.00116747	0.00050809	2.29776	0.0215763	-0.000902729	0.000688835	-1.31052	0.190023
rs11670126	19	33681470	0.000269028	0.000442044	0.6086	0.54279	0.000424344	0.000599266	0.708105	0.47888
rs7255462	19	33688495	-0.000337584	0.000498967	-0.676565	0.498683	0.00046779	0.000676486	0.691499	0.489252
rs118180688	19	33694300	-0.00109653	0.00113514	-0.965988	0.334051	-0.00338696	0.00153895	-2.20082	0.0277496
rs11539586	19	33698018	-0.00113787	0.00113337	-1.00397	0.315396	-0.00374901	0.00153653	-2.43993	0.0146907
rs3745974	19	33698291	-0.00111344	0.000689245	-1.61545	0.106215	0.00240365	0.000934511	2.57209	0.010109
rs11671790	19	33700078	0.000310247	0.000430847	0.720087	0.471472	0.000305331	0.000584085	0.522751	0.601148
rs79449773	19	33700610	0.00157903	0.000975539	1.61862	0.10553	-0.000282894	0.0013225	-0.213909	0.830618
rs56100350	19	33703570	-0.000679247	0.00146269	-0.464381	0.642375	-0.000323382	0.00198283	-0.163091	0.870447
rs74537684	19	33705155	-0.00224749	0.00124547	-1.80452	0.0711501	-0.000667949	0.00168855	-0.395575	0.692419
rs73041451	19	33705259	0.00134684	0.00145103	0.928193	0.353308	-0.00124708	0.00196707	-0.63398	0.526095
rs12609177	19	33705455	0.000684081	0.000489925	1.3963	0.162626	-0.000891269	0.000664411	-1.34144	0.179778
rs16967863	19	33706293	0.00114963	0.000521095	2.20617	0.0273727	-0.00071995	0.000706352	-1.01925	0.308085
rs3786927	19	33708902	0.000111667	0.000459979	0.242766	0.808187	0.00111561	0.00062365	1.78884	0.0736419
rs118154645	19	33709003	0.000304937	0.00113949	0.267609	0.789001	-0.00115752	0.00154417	-0.749605	0.453493
rs112167751	19	33710007	5.68e-05	0.00106775	0.0531937	0.957578	-0.000409524	0.00144791	-0.282838	0.777301
rs4805031	19	33711640	0.000137648	0.00046009	0.299177	0.764805	-0.000203597	0.000623855	-0.326352	0.744158
rs10406787	19	33711686	0.000625463	0.000597492	1.04681	0.295186	-6.16e-05	0.000810706	-0.0759644	0.939447
rs8106493	19	33713928	0.000879851	0.000531975	1.65393	0.0981418	0.000189255	0.00072129	0.262384	0.793025
rs3786926	19	33714369	0.000650895	0.0004285	1.51901	0.128761	0.000731075	0.000580814	1.25871	0.208137
rs8110876	19	33715346	0.00165717	0.00185049	0.895532	0.370503	0.000399073	0.00250924	0.159041	0.873637
rs4805863	19	33719750	-0.000213051	0.000779923	-0.27317	0.784723	0.00115535	0.00105733	1.0927	0.274525
rs17694094	19	33723705	0.000815978	0.000427903	1.90692	0.0565316	0.00125033	0.000580043	2.15558	0.0311171
rs11672303	19	33726375	0.000247992	0.000663546	0.373738	0.7086	-0.000873579	0.000899465	-0.971221	0.331439
rs10412342	19	33726662	0.000931811	0.000889673	1.04736	0.294933	0.00250653	0.00120612	2.07817	0.0376946
rs745857	19	33730893	0.000909065	0.000642173	1.41561	0.156892	0.00151816	0.000870679	1.74365	0.0812215
rs752502	19	33732762	-0.000474306	0.000806297	-0.588252	0.556363	0.00164466	0.00109324	1.50439	0.132483
rs75035519	19	33736883	-0.000816005	0.000431716	-1.89014	0.0587399	-0.0012075	0.000585294	-2.06307	0.0391066
rs73043116	19	33738185	0.00051257	0.00119697	0.428224	0.668489	0.00188521	0.00162295	1.16159	0.245402
rs34635674	19	33741951	-0.000212945	0.000450921	-0.472245	0.636752	-0.000487836	0.00061129	-0.798044	0.424846
rs10420269	19	33742639	0.000646943	0.00105525	0.613071	0.53983	8.96e-05	0.00143082	0.06261	0.950077
rs11670517	19	33744816	0.00121422	0.000724055	1.67697	0.0935496	0.00167656	0.000981378	1.70838	0.0875678
rs78287368	19	33745778	0.00101217	0.000990324	1.02206	0.306755	0.00270299	0.00134235	2.01362	0.0440506
rs10500264	19	33750314	0.00126419	0.000573678	2.20365	0.0275497	0.000574973	0.000777789	0.73924	0.459762
rs67228209	19	33751033	0.000329263	0.000579034	0.568642	0.569599	-0.00189325	0.000785155	-2.41131	0.0158961
rs4616402	19	33753555	0.000293703	0.000505553	0.580953	0.561273	-2.57e-05	0.00068558	-0.0374138	0.970155
rs78744187	19	33754548	0.0012384	0.000779094	1.58954	0.111939	-0.00109229	0.00105613	-1.03424	0.301027
rs736289	19	33757062	0.000145844	0.000435785	0.33467	0.737874	0.000377923	0.000590654	0.639839	0.522278
rs958482	19	33759348	-0.00048676	0.000882753	-0.551411	0.581352	0.00146186	0.00119686	1.22141	0.221932
rs12980724	19	33761733	-0.000442218	0.00049044	-0.901675	0.36723	-0.000424058	0.000664912	-0.637765	0.523627
rs4805867	19	33762257	-0.000614881	0.000491593	-1.25079	0.211011	0.000283199	0.000666372	0.424987	0.670847
rs10420798	19	33764718	-0.000148515	0.000493933	-0.300677	0.763661	-0.000932382	0.000669484	-1.39269	0.163715
rs75778548	19	33768892	0.00113646	0.00195984	0.579873	0.562001	-0.00242884	0.00265563	-0.914601	0.360402
rs11084721	19	33769013	0.000159203	0.000454884	0.349986	0.72635	-0.0012509	0.000616529	-2.02894	0.0424652
rs117588766	19	33770886	-0.00112402	0.00127415	-0.882173	0.377684	-9.62e-05	0.00172749	-0.0556731	0.955602
rs75454155	19	33771765	-0.00130917	0.00201447	-0.649884	0.515768	0.00054396	0.00273094	0.199184	0.842119
rs12460524	19	33772816	-0.000473151	0.000500671	-0.945033	0.344643	-4.54e-05	0.000678889	-0.0668689	0.946686
rs12461296	19	33774591	-0.00064693	0.000532584	-1.2147	0.224481	-0.00030989	0.000721978	-0.429223	0.667761
rs117402855	19	33776125	-0.00166122	0.00159917	-1.0388	0.298897	-0.000493402	0.00216725	-0.227663	0.819908
rs1981828	19	33776212	0.000974462	0.000426647	2.284	0.0223722	0.00144148	0.000578436	2.49203	0.0127019
rs11672051	19	33776241	0.000546915	0.0016716	0.327181	0.743531	-0.00376838	0.0022657	-1.66323	0.0962667
rs73024203	19	33777036	0.000940344	0.00144662	0.650028	0.515675	0.00171904	0.00196057	0.876804	0.380594
rs6510373	19	33777658	4.75e-05	0.000689398	0.0689577	0.945023	-0.00146011	0.000934612	-1.56226	0.118228
rs11668585	19	33780575	-0.000403286	0.00069845	-0.577402	0.563668	0.00138371	0.000946698	1.46161	0.143848
rs35352905	19	33785196	0.000955428	0.00139183	0.686453	0.492428	0.00217947	0.00188725	1.15484	0.248156
rs74649479	19	33786749	0.000861884	0.00100121	0.86084	0.389327	0.005893	0.00135731	4.34167	1.41e-05
rs80198159	19	33787659	-0.00131247	0.000921795	-1.42382	0.154501	-0.00135705	0.00124966	-1.08594	0.277508
rs874966	19	33789397	0.00117001	0.000430789	2.71598	0.00660839	0.00288671	0.000583974	4.94321	7.69e-07
rs41355649	19	33790556	-0.00115712	0.000851373	-1.35913	0.174108	0.00422267	0.00115455	3.65741	0.000254819
rs41367646	19	33791883	0.000129774	0.00143499	0.0904357	0.927941	-0.00322295	0.0019449	-1.65713	0.0974947
rs59048871	19	33803443	0.0011221	0.000613097	1.83022	0.0672186	0.00405826	0.000831032	4.8834	1.04e-06
rs17529595	19	33806139	0.00105792	0.000736668	1.43609	0.150979	0.00274504	0.000998648	2.74876	0.00598246
rs7251758	19	33818385	9.87e-05	0.000640563	0.154103	0.877528	0.00226174	0.000868124	2.60532	0.00917919
rs7247962	19	33824898	-0.00065962	0.000503728	-1.30948	0.190374	-0.00230815	0.000682979	-3.37954	0.000726173
rs10445598	19	33832285	-0.000261349	0.000425772	-0.613825	0.539332	-0.000366134	0.000577357	-0.634155	0.52598
rs17529824	19	33839992	-0.00151769	0.00101091	-1.50132	0.133275	-0.00224164	0.00137057	-1.63556	0.101933
rs117665563	19	33840747	-0.000672485	0.00101275	-0.664017	0.50668	-0.00231665	0.00137269	-1.68767	0.091475
rs35833814	19	33842329	0.0011037	0.00116681	0.945908	0.344196	0.00112092	0.00158192	0.708583	0.478584
rs17529948	19	33845598	0.00115747	0.000546172	2.11924	0.0340706	0.00167564	0.000740394	2.26317	0.0236261
rs4805872	19	33849884	0.000992612	0.000477576	2.07844	0.0376698	0.00161002	0.000647555	2.4863	0.0129084
rs73028280	19	33850767	-0.000531237	0.00080693	-0.658343	0.510318	0.0034097	0.00109339	3.11846	0.00181816
rs118041133	19	33856700	-0.00264581	0.00148536	-1.78126	0.074871	-0.00229082	0.00201339	-1.13779	0.255209
rs1469084	19	33868013	-0.000748379	0.000428646	-1.74591	0.0808268	-0.000254923	0.000581047	-0.438731	0.660857
rs14093	19	33873199	-0.00219943	0.00128167	-1.71607	0.0861504	0.00154334	0.0017373	0.888356	0.37435
rs76648333	19	33873371	-0.00114701	0.00132617	-0.864903	0.387093	-0.00448431	0.00179838	-2.49353	0.0126486
rs75826800	19	33874354	-0.000363432	0.000491328	-0.739695	0.459486	-0.00131531	0.000666121	-1.97458	0.0483163
rs8113802	19	33874758	9.75e-05	0.000432195	0.225643	0.821479	-0.00200678	0.000586122	-3.42382	0.000617568
rs3556	19	33878039	-0.000212561	0.00048458	-0.438649	0.660916	-0.00128973	0.000656838	-1.96354	0.0495842
rs17570	19	33878837	-8.23e-05	0.000501562	-0.164067	0.869678	-0.00101772	0.00067979	-1.49712	0.134364
rs79729061	19	33881128	-0.000513808	0.00105661	-0.486279	0.62677	-0.000537611	0.00143246	-0.375306	0.707433
Affx-15858756	19	33882222	-0.000557671	0.000585811	-0.951964	0.341116	-0.00316286	0.000794181	-3.98254	6.82e-05
rs16968074	19	33884341	1.07e-05	0.000464311	0.0230717	0.981593	-0.000773596	0.000629483	-1.22894	0.219096
rs8107100	19	33885653	-0.00248595	0.00133926	-1.85621	0.0634243	-0.00170747	0.00181656	-0.939949	0.347244
rs7247349	19	33887160	0.000447965	0.000426128	1.05124	0.293147	-0.000310672	0.000577681	-0.537791	0.590722
rs10403360	19	33896195	-0.00100538	0.0004303	-2.33646	0.019468	-0.00269099	0.000583276	-4.61358	3.96e-06
rs78464982	19	33897012	0.000505979	0.0013315	0.380006	0.703941	-0.00281623	0.00180499	-1.56025	0.118702
rs731839	19	33899065	-1.13e-06	0.000452153	-0.00249966	0.998006	0.00228106	0.000613008	3.72109	0.0001984
rs74988985	19	33902652	-0.000631037	0.00161392	-0.390998	0.695799	-0.00190187	0.0021879	-0.869269	0.384701
rs4805885	19	33906123	-0.000192986	0.00043957	-0.439034	0.660637	0.0018443	0.000595858	3.09521	0.00196693
rs8182584	19	33909710	-0.000301464	0.00044072	-0.684026	0.493959	0.00154719	0.00059743	2.58974	0.00960531
rs78820813	19	33911878	0.00155233	0.00189001	0.821331	0.411459	0.00181576	0.00256138	0.708898	0.478388
rs17760904	19	33914570	0.000905539	0.00139018	0.651384	0.514799	-0.00117386	0.00188482	-0.622796	0.533419
rs17833923	19	33916271	-0.00127808	0.000715587	-1.78606	0.074091	-0.00251011	0.000970063	-2.58757	0.00966603
rs117699443	19	33925945	0.000756473	0.00184235	0.410603	0.681364	0.0022003	0.00249763	0.880955	0.378343
rs117113997	19	33927554	0.000291799	0.00183918	0.158657	0.873939	0.00112191	0.00249475	0.449708	0.652922
rs17760952	19	33928006	-0.000970305	0.000669614	-1.44905	0.147324	-0.00212887	0.000907839	-2.34498	0.0190286
rs73035072	19	33930344	0.00123712	0.00093474	1.32349	0.185674	0.0018643	0.00126745	1.47091	0.141317
rs117684449	19	33932741	0.000406168	0.00103162	0.39372	0.693788	0.000431826	0.00139867	0.308742	0.757518
rs7254071	19	33943081	0.00129835	0.000542877	2.39162	0.0167749	0.00168915	0.00073594	2.29523	0.0217207
rs6510386	19	33953743	6.05e-05	0.00044535	0.135774	0.892	7.01e-05	0.000603745	0.116037	0.907624
rs75449530	19	33953831	1.48e-06	0.000589655	0.00251722	0.997992	-0.0028257	0.000800375	-3.53047	0.000414892
rs3745969	19	33953912	-0.00228676	0.00112234	-2.0375	0.0416009	0.000331184	0.0015215	0.21767	0.827686
rs73037106	19	33959290	-0.000229412	0.00171813	-0.133524	0.893779	0.00291606	0.0023288	1.25217	0.210508
rs112860861	19	33964517	-0.00223797	0.00113251	-1.97612	0.0481426	-0.000810742	0.00153535	-0.528051	0.597464
rs78958855	19	33988381	0.00125208	0.00209343	0.598099	0.549774	-0.000305075	0.00283756	-0.107513	0.914382
rs117283488	19	33999685	-0.00077357	0.001238	-0.624857	0.532065	0.000914985	0.0016783	0.545187	0.585626
rs73041147	19	34001331	-0.000847421	0.000827727	-1.02379	0.305934	0.003184	0.00112126	2.83965	0.0045166
rs76671659	19	34024022	0.000454433	0.00169502	0.2681	0.788623	-0.00113151	0.00229725	-0.492549	0.622332
rs33849	19	34024621	-6.94e-05	0.000482155	-0.143996	0.885504	-0.00119974	0.000653495	-1.83588	0.066377
rs76857407	19	34026368	-0.00272533	0.00137963	-1.9754	0.0482242	-0.00256668	0.00186988	-1.37265	0.169864
rs4805903	19	34028391	-0.00052954	0.000464784	-1.13932	0.254569	-0.000480609	0.000630131	-0.762714	0.445635
rs117383051	19	34032149	0.00131941	0.00162539	0.811753	0.416934	-0.000800654	0.00220378	-0.363309	0.716374
rs153704	19	34032476	0.000625905	0.000427276	1.46487	0.142957	-0.000192769	0.000579178	-0.332832	0.739262
rs254804	19	34033703	0.000152052	0.00056097	0.271052	0.786352	-0.000832954	0.000760436	-1.09536	0.273358
rs56207572	19	34036966	0.000733858	0.000480389	1.52763	0.126605	0.000838377	0.00065118	1.28747	0.19793
rs76474422	19	34038253	0.000870674	0.000767188	1.13489	0.256422	0.00023372	0.00103999	0.224733	0.822187
rs79711805	19	34039023	-0.000518655	0.00130112	-0.398623	0.690172	-0.00344351	0.00176414	-1.95195	0.0509449
rs12460813	19	34039074	0.000456964	0.000896943	0.509469	0.610424	-0.0010666	0.00121621	-0.876982	0.380497
rs754691	19	34044119	0.000637442	0.00047906	1.33061	0.183319	0.000705675	0.000649504	1.08648	0.277266
rs117829523	19	34044121	-0.001717	0.00109143	-1.57317	0.115681	0.000964193	0.0014797	0.651612	0.514652
rs1864132	19	34045675	4.06e-05	0.000666193	0.0608943	0.951443	-0.00105769	0.000903239	-1.171	0.2416
rs73023592	19	34048659	-0.00114304	0.0015147	-0.754633	0.45047	0.00296071	0.00205331	1.44192	0.149326
rs73023594	19	34048919	-0.000146515	0.000950439	-0.154155	0.877487	0.00208925	0.00128876	1.62113	0.10499
rs35969080	19	34052223	0.000725082	0.00114707	0.632118	0.52731	0.00099866	0.00155513	0.64217	0.520763
rs8104672	19	34055738	-0.000616872	0.000692986	-0.890166	0.373378	-0.00025158	0.000939561	-0.267764	0.788882
rs1529485	19	34055878	0.00176913	0.0014414	1.22737	0.219684	0.000328633	0.00195326	0.168249	0.866388
rs34477825	19	34058811	-0.000185987	0.000429953	-0.432575	0.665324	0.0011735	0.000582904	2.01319	0.0440955
rs891037	19	34060101	0.00108228	0.00119031	0.909243	0.363223	-0.00112911	0.00161305	-0.699981	0.483939
rs891035	19	34060938	-0.00045702	0.000461519	-0.990253	0.322051	-0.000926783	0.000625617	-1.48139	0.138504
rs76664457	19	34062673	-0.000978131	0.000753628	-1.2979	0.194324	0.000508517	0.00102182	0.497656	0.618727
rs112728656	19	34062818	-0.00103195	0.00157763	-0.654112	0.51304	0.00291898	0.00213941	1.36438	0.172448
rs75411447	19	34068603	-0.0006316	0.0010895	-0.579714	0.562108	-0.00278457	0.001477	-1.88528	0.0593927
rs17324938	19	34069166	0.000755975	0.00051256	1.4749	0.14024	0.00161307	0.000694901	2.32129	0.0202718
rs118179295	19	34069801	0.000550496	0.0016341	0.33688	0.736208	-0.000604841	0.00221474	-0.273099	0.784778
rs117572411	19	34070004	0.000698695	0.00135525	0.515548	0.60617	0.00276969	0.00183782	1.50705	0.1318
rs117088104	19	34074328	0.000201774	0.00109889	0.183615	0.854315	0.00111441	0.00148991	0.747969	0.454479
rs8182503	19	34075344	0.000521971	0.000443242	1.17762	0.238949	-0.000578175	0.000600993	-0.962032	0.336034
rs73027325	19	34078893	0.00183674	0.00131044	1.40162	0.16103	0.00332263	0.00177659	1.87023	0.0614523
rs62102173	19	34079410	0.00210972	0.00128421	1.64282	0.100421	-0.00250915	0.001741	-1.44121	0.149526
rs73027327	19	34079470	0.00136615	0.0014955	0.913509	0.360976	0.00290383	0.00202723	1.43241	0.152028
rs55927900	19	34088191	0.00103809	0.000530606	1.95643	0.0504152	0.00175253	0.000719358	2.43624	0.0148412
rs12232839	19	34090242	-0.000795591	0.000698775	-1.13855	0.254891	-0.00131665	0.000947226	-1.39001	0.164527
rs12983481	19	34094912	3.89e-05	0.000474504	0.0820117	0.934637	-0.00122566	0.000643241	-1.90545	0.0567223
rs71351734	19	34097861	0.000240445	0.00146846	0.163739	0.869936	0.00244178	0.00199166	1.22601	0.220197
rs73027361	19	34100321	-0.000955077	0.000866396	-1.10236	0.270308	-4.56e-05	0.00117484	-0.0388531	0.969008
rs116571041	19	34110247	0.00339958	0.00213831	1.58984	0.111872	0.000726856	0.00289802	0.250811	0.80196
rs118090700	19	34110446	-0.00129372	0.00178703	-0.72395	0.469097	1.58e-06	0.00242382	0.000651468	0.99948
rs8112967	19	34117092	-0.000874266	0.000426873	-2.04807	0.0405539	-0.00144846	0.000578703	-2.50294	0.0123171
rs10401489	19	34120344	0.00032862	0.00174102	0.188752	0.850287	0.00335393	0.00235974	1.42131	0.155228
rs12609614	19	34122656	0.00104517	0.000620277	1.685	0.091989	0.00128243	0.000840936	1.525	0.12726
rs73029362	19	34125298	-0.000242832	0.000520611	-0.466437	0.640903	-0.00057415	0.000705839	-0.813428	0.415973
rs77338753	19	34126187	-0.000752569	0.00107314	-0.70128	0.483129	0.00242012	0.00145513	1.66316	0.0962824
rs117851393	19	34126874	0.0012648	0.00149537	0.845817	0.397656	0.00111105	0.00202728	0.54805	0.583658
rs7248443	19	34127425	-0.000301762	0.0011266	-0.267852	0.788813	0.001172	0.00152734	0.767344	0.442877
rs17834186	19	34129258	-0.000379545	0.000480283	-0.790254	0.42938	-0.000700304	0.00065081	-1.07605	0.281906
rs2059876	19	34130336	0.000270359	0.000463507	0.58329	0.559698	-0.00044339	0.000628271	-0.705731	0.480356
rs117597226	19	34131328	0.000474655	0.00123605	0.384009	0.700972	0.00395208	0.0016753	2.35903	0.0183233
rs16968313	19	34131564	-0.000163749	0.000827717	-0.197832	0.843177	-0.0022503	0.00112191	-2.00578	0.0448805
rs111320769	19	34132445	-0.000172839	0.000833563	-0.207349	0.835737	-0.00107233	0.00113012	-0.948869	0.342688
rs11669808	19	34133088	0.000286082	0.000500192	0.571945	0.56736	-0.000833048	0.000678232	-1.22826	0.219349
rs10853928	19	34133709	-7.11e-05	0.000428927	-0.165737	0.868364	0.0007771	0.000581481	1.33642	0.181414
rs8101552	19	34136030	-8.39e-05	0.000684287	-0.12261	0.902416	-0.000401989	0.000927656	-0.433339	0.664769
rs62102236	19	34136161	0.000935448	0.000481502	1.94277	0.0520448	0.000395534	0.000652841	0.605866	0.544604
rs10423885	19	34136657	-0.000329758	0.00080792	-0.408157	0.683158	-0.000539607	0.00109531	-0.492653	0.622258
rs10412167	19	34137187	-0.000415751	0.00110555	-0.376058	0.706874	-0.00221616	0.00149874	-1.47868	0.139226
rs1035937	19	34138945	0.000505883	0.000638992	0.791688	0.428543	-0.00102342	0.000866314	-1.18136	0.237462
rs116056221	19	34139099	0.00461945	0.00167033	2.76559	0.0056823	0.00165771	0.00226542	0.731747	0.464324
rs72623850	19	34140455	0.000525978	0.00201163	0.261468	0.793732	-0.00978752	0.00272679	-3.58939	0.000331499
rs34533905	19	34141347	0.000611993	0.000701629	0.872246	0.383075	8.64e-05	0.00095166	0.0908227	0.927633
rs2377080	19	34143779	-0.00139348	0.00125032	-1.1145	0.265067	-0.00168505	0.00169462	-0.994355	0.320051
rs12983177	19	34150285	0.000269204	0.000574159	0.468867	0.639165	0.00152555	0.000778437	1.95976	0.0500251
rs190707972	19	34150920	0.00222422	0.00139468	1.59479	0.110761	0.000348526	0.00188955	0.18445	0.853661
rs62103460	19	34151779	0.000209067	0.000481172	0.434496	0.663928	-0.00153576	0.000652474	-2.35375	0.0185858
rs117041163	19	34159287	0.0030862	0.0012533	2.46247	0.0137991	0.00213926	0.00169991	1.25846	0.208228
rs74430709	19	34162025	0.00117151	0.000816186	1.43534	0.15119	-0.000608615	0.00110667	-0.549952	0.582353
rs759823	19	34163517	-0.000546932	0.00050926	-1.07397	0.282835	4.91e-05	0.000690467	0.0711098	0.94331
rs73031375	19	34164090	-0.00130392	0.000962923	-1.35412	0.175698	0.00245732	0.00130573	1.88196	0.0598425
rs35330001	19	34164629	0.000242734	0.000534982	0.453724	0.650028	-4.84e-05	0.000725355	-0.0667123	0.946811
rs4805924	19	34168273	0.000546721	0.00139992	0.390538	0.696139	0.000104035	0.00189891	0.0547867	0.956308
rs117355615	19	34172041	0.00131	0.00113392	1.15529	0.247972	0.000999447	0.00153743	0.650078	0.515642
rs1076513	19	34177587	-0.00195673	0.000857895	-2.28085	0.0225578	0.000182841	0.00116311	0.1572	0.875087
rs17756538	19	34180899	-0.00201563	0.000899731	-2.24026	0.0250745	-0.000162583	0.00121974	-0.133293	0.893962
rs8108843	19	34180973	0.00100806	0.000705869	1.42811	0.153263	0.000390294	0.000957289	0.407708	0.683489
rs16968399	19	34181263	0.000281625	0.000494778	0.569195	0.569224	0.000174133	0.000670711	0.259624	0.795154
rs78743260	19	34181862	0.000616746	0.00088671	0.695545	0.486715	0.00179405	0.00120201	1.49254	0.135559
rs4558518	19	34184752	0.000409329	0.000453254	0.903091	0.366479	0.000810656	0.000614388	1.31945	0.187018
rs78324251	19	34187347	0.00154999	0.0010042	1.5435	0.12271	-0.00299864	0.00136116	-2.203	0.0275955
rs2041729	19	34189756	0.000720522	0.000593094	1.21485	0.224423	0.00154663	0.000804297	1.92296	0.0544856
rs284333	19	34191593	-0.000958349	0.000548558	-1.74703	0.0806325	9.42e-05	0.000743623	0.126686	0.899189
rs76630270	19	34197923	-0.000156633	0.000793949	-0.197283	0.843606	-0.00209314	0.00107634	-1.94468	0.0518142
rs78319646	19	34199374	0.00134822	0.00150241	0.897372	0.369521	0.00188147	0.00203785	0.923266	0.355869
rs76510296	19	34200100	0.000826252	0.000997726	0.828135	0.407595	-0.00110421	0.00135317	-0.816019	0.41449
rs73033189	19	34203587	-0.00102752	0.000645371	-1.59214	0.111354	0.000429183	0.00087495	0.490522	0.623765
rs76825680	19	34205038	0.000523688	0.000938201	0.558183	0.57672	-0.00159939	0.00127192	-1.25746	0.208588
rs157725	19	34208601	0.000650025	0.000430626	1.50949	0.131175	-0.000206925	0.000583805	-0.354443	0.723007
rs77700249	19	34208992	0.00131281	0.00121677	1.07893	0.280619	-0.000581558	0.00164915	-0.352642	0.724357
rs62103467	19	34213920	0.000198707	0.00110169	0.180366	0.856865	0.00202808	0.00149346	1.35798	0.174472
rs55686100	19	34214533	-8.76e-05	0.00113585	-0.0771079	0.938538	9.03e-05	0.00153935	0.0586612	0.953222
rs62103470	19	34218971	-0.00119009	0.00095663	-1.24404	0.213485	0.000448523	0.00129729	0.345738	0.72954
rs17227680	19	34224869	0.00133058	0.000820924	1.62083	0.105054	0.00180648	0.00111286	1.62327	0.104532
rs78168910	19	34226169	0.00228905	0.00150244	1.52356	0.12762	0.00121705	0.00203731	0.597381	0.550253
rs17325428	19	34226945	-6.11e-05	0.00067161	-0.0909083	0.927566	0.000285854	0.000910509	0.31395	0.753559
rs117886514	19	34231221	0.00292088	0.001252	2.33296	0.0196507	0.000211716	0.00169871	0.124634	0.900813
rs176174	19	34232172	0.000116672	0.000427502	0.272917	0.784918	-0.000194239	0.000579617	-0.335116	0.737538
rs77356632	19	34233402	0.00146658	0.00179271	0.818079	0.413313	-0.00138698	0.00242999	-0.570777	0.568151
rs75714869	19	34236415	-0.00188899	0.00207793	-0.909073	0.363312	-0.000643942	0.00281741	-0.228558	0.819213
rs73035179	19	34238618	0.000681524	0.0014318	0.475991	0.634081	0.00153404	0.00194086	0.790392	0.4293
rs78175222	19	34241420	0.00116921	0.00120115	0.973409	0.330351	-0.000395738	0.00162848	-0.243011	0.807997
rs4805936	19	34241857	-0.000384842	0.000488698	-0.787485	0.430999	-0.000409174	0.000662558	-0.617568	0.536861
rs80225728	19	34242204	0.000483362	0.000719765	0.671555	0.501868	0.00166798	0.000975781	1.70938	0.0873817
rs79273453	19	34245108	-4.81e-05	0.000723428	-0.0665406	0.946947	3.89e-05	0.000980772	0.0396779	0.96835
rs436143	19	34245941	-0.000343139	0.000480144	-0.714658	0.474821	-0.000784828	0.000650894	-1.20577	0.227908
rs7246633	19	34246242	1.39e-05	0.000575396	0.0242216	0.980676	-0.00098016	0.00078008	-1.25649	0.20894
rs461921	19	34248892	-0.000333497	0.000468698	-0.71154	0.47675	-0.000561136	0.000635485	-0.883004	0.377235
rs11084750	19	34250200	0.000200013	0.000495608	0.403571	0.686528	5.7e-05	0.000671613	0.0849341	0.932314
rs12982442	19	34253304	-0.000302211	0.00048185	-0.62719	0.530535	-0.000275082	0.000653212	-0.421121	0.673667
rs80209790	19	34253657	-0.000859776	0.000607955	-1.41421	0.157301	0.000228173	0.000823989	0.276913	0.781847
rs116841290	19	34255590	-0.000299099	0.00111461	-0.268345	0.788434	0.000985674	0.001511	0.65233	0.514189
rs77594035	19	34258427	-0.00205889	0.00132603	-1.55267	0.120502	0.000861617	0.00179751	0.479339	0.631698
rs1008358	19	34265878	-0.000148852	0.00088413	-0.16836	0.8663	0.00181849	0.0011988	1.51693	0.129286
rs285696	19	34266248	-0.000393983	0.00047854	-0.823303	0.410336	-0.000220761	0.000649491	-0.339898	0.733933
rs77196961	19	34266342	0.000520345	0.000784108	0.663615	0.506937	0.000137227	0.00106294	0.129101	0.897278
rs62103475	19	34269366	4.2e-05	0.000639568	0.0656107	0.947688	-0.000494295	0.000866947	-0.570156	0.568573
rs62103476	19	34270398	-0.000130428	0.000771761	-0.169	0.865796	-0.000346996	0.00104609	-0.331706	0.740111
rs10407425	19	34271206	0.00161225	0.00152157	1.0596	0.289328	0.000605305	0.00206325	0.293375	0.769236
rs11673608	19	34271918	0.00247607	0.00118346	2.09223	0.0364184	0.00234623	0.00160423	1.46253	0.143596
rs17247661	19	34272047	-0.00109593	0.000628634	-1.74335	0.0812744	-0.00047941	0.000852136	-0.562599	0.573709
rs285681	19	34275437	0.000106196	0.000550191	0.193016	0.846947	-0.000206775	0.000745905	-0.277213	0.781616
rs56048183	19	34275730	0.000352663	0.00057465	0.613701	0.539413	-0.000964632	0.00077916	-1.23804	0.215702
rs10406150	19	34280181	0.000196915	0.00078339	0.251362	0.801534	-0.000521859	0.00106188	-0.49145	0.623109
rs736239	19	34290167	0.000375839	0.000434137	0.865715	0.386647	-6.97e-05	0.000588418	-0.11838	0.905766
rs4239577	19	34294867	0.000312365	0.000452896	0.689707	0.490379	0.000100547	0.000614175	0.163711	0.869959
rs73039061	19	34295278	-0.00151034	0.000591387	-2.55389	0.010653	6.04e-05	0.000801662	0.0753468	0.939939
rs8102988	19	34303416	0.000346827	0.00134995	0.256919	0.797241	-0.000904079	0.00183008	-0.494011	0.621299
rs62101384	19	34307031	0.00144508	0.00118968	1.21468	0.224491	-0.00178585	0.00161231	-1.10763	0.268021
rs29941	19	34309532	0.000773523	0.000462357	1.673	0.094329	-0.000117803	0.000626974	-0.187891	0.850962
rs12978341	19	34311910	0.000999164	0.00143038	0.69853	0.484846	0.000754756	0.00193919	0.389213	0.697119
rs60973163	19	34320918	-0.000375315	0.000595347	-0.630414	0.528424	0.000793835	0.000806913	0.983792	0.325219
rs11084753	19	34322137	0.00124436	0.000453557	2.74355	0.00607821	0.000158887	0.000614707	0.258476	0.79604
rs10853932	19	34324709	0.00125742	0.000445337	2.82353	0.00475011	0.000433659	0.000603697	0.718339	0.472549
rs17326595	19	34333846	0.00129696	0.000445132	2.91364	0.00357266	0.000220623	0.000603575	0.365527	0.714718
rs576556	19	34334857	-0.000621607	0.000448594	-1.38568	0.165845	-0.000330912	0.00060827	-0.544021	0.586427
rs415408	19	34344441	0.0010735	0.000600311	1.78824	0.0737383	0.000800369	0.000813855	0.983429	0.325397
rs78994966	19	34347634	0.00153361	0.00162598	0.943192	0.345584	-0.00115154	0.00220474	-0.522302	0.60146
rs62101418	19	34351687	-0.000743647	0.000526466	-1.41252	0.157797	-0.000164583	0.00071384	-0.23056	0.817657
rs73029123	19	34353960	0.000326095	0.00115258	0.282926	0.777233	0.000381497	0.00156256	0.244149	0.807115
rs117214786	19	34356388	-0.000125343	0.00110169	-0.113773	0.909418	-0.00201669	0.00149336	-1.35044	0.176877
rs11879262	19	34358788	-0.000614429	0.000453726	-1.35419	0.175678	0.000214223	0.000615156	0.348242	0.727659
rs8103074	19	34359334	0.000907177	0.000617272	1.46965	0.141657	-0.0013362	0.000836693	-1.597	0.110266
rs8106555	19	34360554	0.000772434	0.000474951	1.62635	0.103877	-0.000741395	0.000643787	-1.15162	0.24948
rs7253297	19	34368808	0.000644503	0.000475232	1.35619	0.175041	-0.000574506	0.000644257	-0.891733	0.372537
rs1017204	19	34370583	0.00144126	0.00129222	1.11534	0.264708	0.0015035	0.00175174	0.858289	0.390734
rs73029144	19	34372320	-0.000708875	0.00115054	-0.616125	0.537812	-4.11e-05	0.00155863	-0.0263796	0.978955
rs888865	19	34375380	0.000916846	0.000448774	2.043	0.0410533	-1.49e-06	0.000608331	-0.00244787	0.998047
rs76842537	19	34390978	0.00395439	0.00128688	3.07284	0.00212051	-0.000313695	0.00174476	-0.179793	0.857315
rs10416779	19	34392190	0.000731795	0.000854919	0.855983	0.392008	0.00102988	0.00115948	0.888226	0.37442
rs56277147	19	34395187	0.00069701	0.000548723	1.27024	0.204	-0.000230757	0.00074395	-0.310178	0.756426
rs112399096	19	34414171	0.00138482	0.00122814	1.12758	0.259498	0.000605122	0.00166494	0.363449	0.716269
rs10424302	19	34417225	0.000885871	0.000496067	1.78579	0.0741347	-0.00081138	0.000672491	-1.20653	0.227615
rs10426266	19	34418332	0.00201474	0.0017293	1.16506	0.243995	0.000250917	0.00234462	0.107018	0.914775
rs10405477	19	34419480	-0.000693607	0.000836254	-0.829421	0.406867	-0.00100826	0.00113436	-0.888838	0.374091
rs2059082	19	34423978	0.000198613	0.000568429	0.349407	0.726784	-0.000388425	0.000770651	-0.504023	0.614246
rs4805959	19	34427165	0.00057306	0.000445748	1.28561	0.198579	-0.000321479	0.000604274	-0.532008	0.594721
rs4805960	19	34427216	0.000219874	0.000433862	0.506784	0.612307	-0.000743113	0.000588125	-1.26353	0.206401
rs4805961	19	34427823	0.000217136	0.000458216	0.473872	0.635592	-0.00078762	0.000621039	-1.26823	0.204717
rs7256515	19	34429795	-6.61e-06	0.000458869	-0.0144112	0.988502	-0.00101868	0.000622098	-1.63748	0.10153
rs59328512	19	34431732	0.000324054	0.00102444	0.316323	0.751758	0.000505854	0.00138863	0.364284	0.715646
rs10413441	19	34431919	-0.000393615	0.000450799	-0.87315	0.382582	-0.000683374	0.000611533	-1.11748	0.263792
rs17249842	19	34438693	0.000454487	0.000572899	0.79331	0.427598	-0.000685138	0.00077663	-0.882194	0.377673
rs10424147	19	34442546	0.00113961	0.000494021	2.3068	0.0210666	-0.000368076	0.000669898	-0.549451	0.582696
rs113964976	19	34445753	-0.00118143	0.0014148	-0.835046	0.403693	-0.00324482	0.00191846	-1.69137	0.0907675
rs77030955	19	34446444	-0.00126026	0.00123611	-1.01954	0.30795	-0.000265839	0.00167614	-0.158602	0.873982
rs11882752	19	34449212	-0.000469928	0.000515527	-0.911549	0.362007	-0.000660833	0.000698973	-0.945434	0.344438
rs8105337	19	34452165	-0.00064751	0.000549325	-1.17874	0.238504	-0.000612643	0.000744509	-0.822882	0.410576
rs10421542	19	34472540	-0.000828662	0.000633367	-1.30834	0.190757	-0.00164077	0.000858675	-1.91081	0.0560297
rs8101820	19	34480641	-0.000147824	0.00055157	-0.268005	0.788695	-0.000931609	0.000747709	-1.24595	0.212783
rs79607304	19	34482758	0.000625164	0.000979824	0.638037	0.52345	0.00129772	0.0013287	0.976681	0.328728
rs4012783	19	34484197	0.0012212	0.00088779	1.37555	0.168962	0.000322298	0.00120349	0.267804	0.788851
rs78646207	19	34486231	0.000234501	0.00088931	0.263689	0.79202	-0.000946503	0.00120586	-0.78492	0.432501
rs17329346	19	34492200	-0.000794287	0.000867706	-0.915388	0.359989	-0.00157262	0.00117675	-1.33641	0.181417
rs11879425	19	34517370	-0.000240441	0.00100561	-0.239101	0.811028	-0.000459734	0.0013637	-0.337123	0.736025
rs16968791	19	34520871	0.000362048	0.000957371	0.378169	0.705306	0.00128496	0.00129809	0.989887	0.32223
rs35330749	19	34521575	-0.00145777	0.00108937	-1.33818	0.180839	-0.00174111	0.00147671	-1.17905	0.23838
rs10409224	19	34535507	-0.000641387	0.000454147	-1.41229	0.157866	-0.000808772	0.000616081	-1.31277	0.189262
rs578030	19	34536452	-0.000703886	0.000465215	-1.51303	0.130272	-0.000617883	0.000630746	-0.979606	0.327281
rs4145070	19	34544387	-0.000236364	0.000555694	-0.425348	0.670583	-0.000234503	0.000753127	-0.311372	0.755518
rs117787528	19	34551377	-0.00315526	0.00157367	-2.00503	0.0449602	-0.00394863	0.00213353	-1.85075	0.0642066
rs524231	19	34554451	0.00030752	0.000584507	0.526118	0.598807	0.000502724	0.000792492	0.634358	0.525848
rs244763	19	34558612	9.34e-05	0.000444453	0.210256	0.833468	0.00119385	0.000602603	1.98115	0.0475754
rs11882436	19	34562014	0.000152466	0.000521419	0.292406	0.769976	0.000185174	0.000706893	0.261955	0.793356
rs379989	19	34568108	0.000251588	0.000465363	0.540628	0.588764	0.000937227	0.000630845	1.48567	0.137368
rs79675968	19	34568591	0.0019137	0.001515	1.26317	0.206529	0.0020385	0.00205383	0.992541	0.320935
rs752294	19	34577386	-0.000993737	0.000827367	-1.20108	0.22972	0.000628239	0.00112168	0.560086	0.575421
rs67263016	19	34583067	-6.26e-05	0.000692684	-0.0904203	0.927953	-0.000137485	0.000938882	-0.146435	0.883578
rs61743238	19	34583729	0.000614924	0.000917604	0.670141	0.502769	-0.000985783	0.00124394	-0.792466	0.428089
rs574004	19	34584137	-0.000300146	0.000449927	-0.667099	0.504709	-0.000886479	0.000609976	-1.4533	0.146141
rs75660070	19	34590345	0.000122979	0.000937921	0.131119	0.895682	0.000218421	0.0012715	0.171782	0.863609
rs546949	19	34590490	-0.000408979	0.000427474	-0.956734	0.338702	-0.000755037	0.000579585	-1.30272	0.192671
rs580971	19	34603466	-0.00012294	0.000441643	-0.27837	0.780729	-0.000587635	0.000598669	-0.981568	0.326313
rs57452036	19	34604585	-0.000853252	0.00173726	-0.491148	0.623322	0.002139	0.00235582	0.907964	0.363898
rs11084758	19	34608654	0.00047019	0.000768217	0.612054	0.540502	-0.000604648	0.00104155	-0.580525	0.561561
rs6510413	19	34613031	-0.000188831	0.000447871	-0.42162	0.673303	-0.000375278	0.000607682	-0.617557	0.536868
rs74636811	19	34614003	0.000439263	0.000876158	0.501352	0.616124	0.000597109	0.00118813	0.502562	0.615273
rs487544	19	34622073	-0.000351371	0.000762036	-0.461095	0.644731	-0.000356697	0.00103306	-0.345284	0.729881
rs4805072	19	34627219	-0.00104557	0.000816983	-1.2798	0.200617	-0.00107422	0.00110759	-0.969867	0.332114
rs567612	19	34632485	0.000525288	0.000451636	1.16308	0.244799	0.00130892	0.000612431	2.13725	0.0325785
rs34044778	19	34633669	0.000317509	0.000428852	0.74037	0.459076	0.000345404	0.000581565	0.593922	0.552565
rs4805991	19	34633734	-1.45e-06	0.000553532	-0.00262079	0.997909	-0.000838509	0.00075063	-1.11707	0.263963
rs547878	19	34636136	6.12e-05	0.000838595	0.0729723	0.941828	-0.000599025	0.00113677	-0.526953	0.598226
rs682819	19	34639486	-0.00015223	0.000442794	-0.343793	0.731002	0.00121446	0.000600335	2.02297	0.0430776
rs118185799	19	34641954	0.00116007	0.00131916	0.8794	0.379185	-0.00267378	0.00178865	-1.49485	0.134953
rs16968977	19	34646994	0.00068011	0.00106004	0.641588	0.521142	-0.0016962	0.00143697	-1.18041	0.23784
rs587259	19	34656406	-1.94e-05	0.000441882	-0.0439787	0.964921	-0.000698284	0.000598941	-1.16587	0.24367
rs10422534	19	34664325	0.00112503	0.0010924	1.02987	0.30307	0.00268924	0.00148108	1.81573	0.0694121
rs529579	19	34668294	-0.000199234	0.000431888	-0.461309	0.644577	0.000727195	0.00058557	1.24186	0.21429
rs117442308	19	34670274	-0.00113288	0.00136652	-0.829027	0.40709	-0.00268871	0.00185297	-1.45103	0.146773
rs640466	19	34670725	-9.06e-05	0.000441548	-0.205103	0.837492	-0.000917865	0.000598845	-1.53273	0.125344
rs3097332	19	34671119	-0.000220742	0.000439573	-0.502174	0.615546	0.00105708	0.000595963	1.77374	0.0761066
rs117980778	19	34674051	-0.000128289	0.00124724	-0.102859	0.918075	-0.00216795	0.00169088	-1.28214	0.199795
rs10520209	19	34676445	0.000843148	0.00119461	0.705797	0.480315	4.09e-05	0.00161935	0.0252823	0.97983
rs76912381	19	34682214	-0.000960011	0.00187205	-0.512814	0.608082	-0.00251919	0.00253839	-0.992435	0.320986
rs118177307	19	34694403	0.00190282	0.00137627	1.38259	0.16679	0.000703333	0.00186621	0.376878	0.706265
rs36006556	19	34706203	0.00023356	0.0012592	0.185483	0.852851	0.00111696	0.0017074	0.654186	0.512993
rs73929373	19	34706531	0.000975378	0.00123148	0.792038	0.428339	0.000568433	0.00167035	0.340307	0.733625
rs10422869	19	34706742	-0.000171507	0.000440728	-0.389145	0.69717	-0.000879409	0.00059748	-1.47186	0.141059
rs117245698	19	34713724	0.000166437	0.00212339	0.0783825	0.937524	0.00372932	0.00287995	1.29492	0.195348
rs117608298	19	34716108	0.00106111	0.00110125	0.96355	0.335273	0.00259986	0.00149286	1.74153	0.0815909
rs67243217	19	34749342	0.000664599	0.000875582	0.759036	0.447831	0.00189837	0.00118701	1.59928	0.10976
rs4806004	19	34752049	0.000661889	0.000446175	1.48347	0.13795	0.000625482	0.000604731	1.03431	0.30099
rs10407640	19	34766588	0.000701813	0.000508389	1.38046	0.167445	0.000206522	0.000689307	0.299608	0.764476
rs10416656	19	34767592	0.00102274	0.00115479	0.885643	0.375811	0.00138995	0.00156534	0.887954	0.374566
rs117428370	19	34767593	0.00109139	0.00173608	0.628653	0.529577	0.000655777	0.00235356	0.278632	0.780528
rs79752791	19	34779515	0.000719687	0.00125428	0.573785	0.566114	0.00142853	0.00170053	0.840047	0.400883
rs16969189	19	34815806	0.000374354	0.00081277	0.46059	0.645093	0.00242936	0.00110223	2.20403	0.0275228
rs34792610	19	34820321	0.000276926	0.000815415	0.339614	0.734148	0.00243362	0.00110531	2.20174	0.0276842
rs16969204	19	34830707	0.000200346	0.000814864	0.245864	0.805787	0.00240399	0.00110467	2.1762	0.0295409
rs328408	19	34837378	0.000435296	0.000446928	0.973973	0.330071	0.000521275	0.000605969	0.860234	0.389661
rs328405	19	34840634	0.000684134	0.000511338	1.33793	0.180921	0.00023811	0.000693033	0.343576	0.731165
rs116865963	19	34841011	0.000506177	0.00128885	0.392735	0.694515	-0.00118331	0.00174755	-0.677128	0.498325
rs73028323	19	34853752	-0.00424549	0.00208666	-2.03458	0.0418939	-0.00246801	0.00282896	-0.872408	0.382987
rs8191362	19	34856875	-0.000950805	0.00138584	-0.686084	0.492661	-0.00263938	0.00187915	-1.40456	0.160152
rs74571478	19	34866583	0.000953347	0.00175143	0.544324	0.586219	0.00536173	0.00237578	2.25683	0.0240192
Affx-52333224	19	34868641	-0.000779771	0.000897961	-0.868379	0.385187	0.00181433	0.00121701	1.49081	0.136013
rs8191371	19	34868776	-0.000964073	0.0013497	-0.714287	0.47505	-0.00312982	0.00183032	-1.70998	0.0872706
rs78770765	19	34876423	-0.000767946	0.0010428	-0.73643	0.461469	-0.00132002	0.00141398	-0.933545	0.350539
rs8191414	19	34881049	0.00283781	0.00144692	1.96128	0.0498473	0.00214928	0.0019614	1.09579	0.273172
rs112151670	19	34881980	0.00184839	0.00190104	0.972304	0.3309	0.0005929	0.002576	0.230163	0.817965
rs74961425	19	34900005	-0.00166804	0.00137171	-1.21603	0.223975	-0.00300052	0.0018596	-1.61353	0.10663
rs2965279	19	34919852	-0.000500591	0.000665604	-0.752085	0.452	0.000585704	0.000902225	0.649177	0.516224
rs3217243	19	34922865	-0.000286079	0.000813801	-0.351534	0.725188	0.00169351	0.00110307	1.53528	0.124716
rs117520545	19	34944941	0.00078191	0.00139906	0.558884	0.576242	-0.00112578	0.00189612	-0.593727	0.552695
rs7252173	19	34946064	-0.00018865	0.000558856	-0.337564	0.735692	0.000283143	0.000757627	0.373724	0.70861
rs62123398	19	34950274	0.00075559	0.000512566	1.47413	0.140447	-0.000409597	0.00069479	-0.589526	0.555509
rs45482396	19	34957830	0.00105115	0.00135641	0.774948	0.438371	-0.000686189	0.00184038	-0.372851	0.70926
rs1990972	19	34962061	0.000317891	0.000688981	0.461393	0.644517	0.00182282	0.000933817	1.95202	0.0509373
rs79358767	19	34967603	0.00324804	0.00140823	2.30646	0.0210854	0.00186833	0.00190953	0.978422	0.327867
rs11084769	19	34980189	-2.25e-05	0.000873095	-0.0257567	0.979451	0.00137374	0.00118341	1.16083	0.245713
rs12980881	19	34980434	0.000554669	0.000434953	1.27524	0.202225	-0.000201565	0.000589836	-0.341731	0.732554
rs62123428	19	34982955	0.000865956	0.00129523	0.668572	0.503769	0.00165801	0.00175561	0.944403	0.344964
rs117062300	19	34987233	-0.000896495	0.00120963	-0.74113	0.458615	4.65e-05	0.00163963	0.0283614	0.977374
rs2910415	19	34987380	0.00127185	0.000946541	1.34368	0.179051	0.000233535	0.00128336	0.181971	0.855605
rs2910416	19	34987542	0.000945096	0.000726515	1.30086	0.193307	0.00141445	0.000984799	1.43628	0.150924
rs55668688	19	34989124	-0.000763008	0.00149587	-0.510076	0.609998	0.00052371	0.00202901	0.258111	0.796322
rs12986361	19	34994662	-0.00158969	0.000856112	-1.85687	0.0633303	0.000517214	0.00116068	0.445612	0.655878
rs117474037	19	34998599	0.00098205	0.0015065	0.651873	0.514484	0.00251205	0.00204313	1.22951	0.218882
rs28450579	19	34999617	-3.53e-05	0.000520654	-0.0678737	0.945886	-0.000645515	0.000705459	-0.915028	0.360178
rs10408252	19	35002775	0.000387723	0.000436555	0.888142	0.374465	-0.00042451	0.000591887	-0.717215	0.473242
rs4805086	19	35009401	-0.000376253	0.00140585	-0.267634	0.788982	0.00155956	0.00190595	0.818255	0.413212
rs34222994	19	35011302	0.000356627	0.000542249	0.657681	0.510743	-0.000135558	0.000734559	-0.184543	0.853588
rs10417540	19	35012367	-0.000106588	0.000552866	-0.192791	0.847123	-0.000599736	0.000749478	-0.800205	0.423593
rs55704503	19	35013411	-0.00200867	0.000901869	-2.22723	0.0259326	-0.00373047	0.00122223	-3.05217	0.00227212
rs2112824	19	35014298	0.000934186	0.000456463	2.04657	0.0407008	0.00102069	0.000618728	1.64966	0.099014
rs79433597	19	35015143	0.000742561	0.00164228	0.452153	0.651159	-0.00134048	0.00222592	-0.602213	0.547033
rs112962238	19	35020567	-0.00299592	0.00210175	-1.42544	0.154031	0.00175651	0.00284916	0.616502	0.537564
rs117644352	19	35027461	0.00140458	0.00180465	0.778312	0.436386	0.000953122	0.0024468	0.389538	0.696879
rs73034243	19	35028009	-0.00356418	0.000978805	-3.64136	0.000271252	-0.00234813	0.00132691	-1.76962	0.0767914
rs76169820	19	35031579	0.00234227	0.00197908	1.18352	0.236606	0.00529799	0.0026836	1.97421	0.0483586
rs79054092	19	35032979	-0.00194985	0.00106545	-1.83007	0.0672398	-0.00108838	0.00144452	-0.753453	0.451178
rs8101636	19	35040060	-0.0017156	0.000734944	-2.33432	0.0195795	-0.00206773	0.000996339	-2.07533	0.0379572
rs7248794	19	35049264	-0.000556244	0.000540474	-1.02918	0.303397	0.000291589	0.000732521	0.398062	0.690585
rs2199639	19	35052255	0.000356721	0.000453704	0.786242	0.431727	0.0012557	0.000615073	2.04155	0.0411971
rs116945703	19	35060136	0.00173936	0.00195147	0.891308	0.372765	0.00371194	0.00264666	1.4025	0.160767
rs75292214	19	35063582	0.00243284	0.00090525	2.68747	0.00719987	-0.00124511	0.00122719	-1.0146	0.310298
rs73036077	19	35066954	-0.00199665	0.000987845	-2.02121	0.0432587	-0.000792605	0.00133899	-0.591943	0.553889
rs8182470	19	35069970	0.000912298	0.000462127	1.97413	0.0483679	0.00158226	0.000626438	2.5258	0.011544
rs4806026	19	35072183	0.000802645	0.000443981	1.80784	0.0706327	0.00148421	0.000601769	2.46641	0.0136482
rs16969505	19	35073075	-0.00160326	0.000918703	-1.74514	0.0809621	-0.000840873	0.00124593	-0.674895	0.499743
rs56113475	19	35077759	-0.00167962	0.000646419	-2.59835	0.00936768	-0.00105256	0.000876239	-1.20122	0.229666
rs2086146	19	35077789	0.000579046	0.000434053	1.33404	0.18219	-0.000311932	0.000588643	-0.529917	0.59617
rs75442264	19	35083653	-0.00143918	0.0016852	-0.854008	0.393101	-0.000736866	0.00228415	-0.322599	0.746999
rs75296107	19	35086628	-0.00352217	0.00106061	-3.32089	0.000897431	-0.00313219	0.00143755	-2.17884	0.0293446
rs11668528	19	35090017	0.00136591	0.00114887	1.18892	0.234473	0.000733875	0.00155743	0.471208	0.637493
rs1270257	19	35090064	8.01e-05	0.000427435	0.187415	0.851335	0.00052491	0.00057943	0.905907	0.364986
rs73038290	19	35091998	0.00186724	0.00100855	1.8514	0.0641128	0.00141613	0.00136745	1.0356	0.300389
rs12610509	19	35093206	-0.00152593	0.000744431	-2.04979	0.0403853	-0.0018949	0.00100906	-1.8779	0.0603964
rs8104773	19	35097753	0.00107707	0.000440988	2.4424	0.0145905	0.00161656	0.000597875	2.70385	0.00685455
rs77252054	19	35106373	0.000422975	0.00142052	0.297761	0.765886	0.00330825	0.00192604	1.71765	0.0858622
rs416505	19	35106409	0.000491888	0.00119677	0.411014	0.681063	0.0013168	0.00162225	0.811713	0.416957
rs384452	19	35112977	-0.000439806	0.000428216	-1.02707	0.30439	-0.000723919	0.000580624	-1.24679	0.212474
rs74806369	19	35123835	0.00155557	0.000853146	1.82334	0.0682534	-0.00027916	0.00115638	-0.24141	0.809238
rs75378572	19	35124211	0.000815084	0.00104328	0.781268	0.434645	0.000574791	0.00141485	0.406257	0.684554
rs733998	19	35126605	-0.000445515	0.000678211	-0.656897	0.511248	1.87e-05	0.000919248	0.0203492	0.983765
rs12973080	19	35127980	-0.000669994	0.000659234	-1.01632	0.309477	-0.00109738	0.000893593	-1.22806	0.219426
rs117443912	19	35128640	-0.000113187	0.000992804	-0.114008	0.909232	-0.00146907	0.00134657	-1.09097	0.275287
rs78228921	19	35137625	0.000670295	0.00102134	0.656286	0.51164	-0.00286046	0.00138474	-2.06571	0.0388571
rs117141167	19	35146320	-0.000764077	0.0020173	-0.378763	0.704864	0.00494901	0.00273493	1.80955	0.0703659
rs113758823	19	35152558	-0.00035098	0.00151984	-0.230932	0.817367	-0.00183577	0.00205984	-0.891219	0.372812
rs9789337	19	35166230	-0.00149641	0.000640949	-2.33468	0.0195609	-0.00200145	0.000868691	-2.30398	0.0212244
rs8107495	19	35168545	0.000796805	0.000657904	1.21113	0.225848	0.00103293	0.000892235	1.15769	0.246991
rs34042212	19	35168591	0.000232955	0.00152969	0.152289	0.878959	0.00162987	0.00207353	0.786039	0.431845
rs73043954	19	35170425	0.00139284	0.00103597	1.34448	0.178795	0.00163518	0.00140474	1.16405	0.244406
rs10410491	19	35173452	0.000673977	0.000658363	1.02372	0.30597	0.00085428	0.000892474	0.957204	0.338465
rs2290652	19	35175208	0.000625736	0.000442926	1.41273	0.157735	0.00115564	0.000600428	1.92469	0.0542688
rs10401309	19	35175749	0.000833846	0.000699551	1.19197	0.233273	0.0015675	0.000948229	1.65308	0.0983149
rs117665320	19	35175877	0.00174262	0.000860367	2.02544	0.0428229	-0.000202265	0.00116622	-0.173436	0.862309
rs7249792	19	35176752	0.0006382	0.000657727	0.970312	0.331892	0.000895973	0.000891644	1.00485	0.314968
rs17704366	19	35181101	0.000697918	0.000658008	1.06065	0.288848	0.000675884	0.00089193	0.757776	0.448585
rs8109787	19	35181431	-0.000257306	0.000444054	-0.579448	0.562287	-0.00086862	0.000602308	-1.44215	0.14926
rs112699568	19	35188287	-0.00259926	0.0011	-2.36297	0.01813	-0.00334442	0.00148989	-2.24474	0.0247857
rs79255501	19	35201588	-0.00174515	0.0015037	-1.16057	0.245816	-0.000820257	0.00203848	-0.402386	0.6874
rs73028662	19	35201672	-0.00236186	0.00210491	-1.12207	0.261832	0.00125885	0.00285385	0.441105	0.659137
rs36111069	19	35203233	0.000685971	0.000443902	1.54532	0.12227	0.00125836	0.000601684	2.0914	0.0364931
rs10853942	19	35204133	0.000346698	0.0011911	0.291074	0.770995	0.00097672	0.00161455	0.604949	0.545214
rs117744393	19	35204388	0.000152396	0.00172411	0.088391	0.929566	-0.00291934	0.00233641	-1.2495	0.211483
rs116868184	19	35218880	-0.000425074	0.00123116	-0.345262	0.729898	0.000178169	0.00166828	0.106798	0.914949
rs61739988	19	35232677	0.000116423	0.00119263	0.0976188	0.922235	0.00260416	0.00161612	1.61136	0.107101
rs61730458	19	35232987	0.000841565	0.00114621	0.734218	0.462817	0.00331363	0.00155349	2.13302	0.0329237
rs117563040	19	35238331	-0.000308003	0.00136189	-0.226158	0.821079	0.00157602	0.00184615	0.853675	0.393286
rs80301512	19	35239780	0.00059646	0.00114639	0.520294	0.602859	0.00302267	0.00155422	1.94482	0.0517975
rs8113628	19	35240440	0.000546677	0.000448831	1.218	0.223224	0.00115068	0.000608524	1.89094	0.0586332
rs76583992	19	35240946	0.000734174	0.00173544	0.423047	0.672261	-0.00230815	0.00235157	-0.981534	0.32633
rs74466458	19	35241876	-0.00221194	0.00129114	-1.71317	0.0866829	-0.00287993	0.00175023	-1.64546	0.0998751
rs4806052	19	35243100	-0.00022586	0.000455529	-0.49582	0.620022	-0.000454339	0.00061759	-0.735664	0.461936
rs7247952	19	35246250	-0.000232593	0.000455273	-0.510888	0.60943	-0.000414911	0.00061731	-0.672127	0.501503
rs117610843	19	35260442	0.00126172	0.00163588	0.771282	0.44054	0.0031223	0.00221733	1.40813	0.159093
rs112038949	19	35261524	-0.00064405	0.00112897	-0.570477	0.568355	-0.000441874	0.00153033	-0.288744	0.772778
rs10409344	19	35272934	0.000475743	0.00062674	0.759076	0.447808	0.00034561	0.000849561	0.406811	0.684147
rs1466300	19	35277189	0.000126075	0.00110089	0.11452	0.908825	0.0015103	0.00149201	1.01225	0.311418
rs17718499	19	35278669	0.000769664	0.00178498	0.431188	0.666332	-0.00174753	0.00241951	-0.722266	0.470131
rs11084785	19	35282054	3.9e-05	0.000431572	0.0904795	0.927906	0.000168993	0.000585021	0.288867	0.772683
rs117373748	19	35283899	-0.00150582	0.00139469	-1.07968	0.280285	-0.00311708	0.00189157	-1.64788	0.0993785
rs57523558	19	35293370	-0.00121679	0.00104639	-1.16284	0.244894	-0.00447407	0.00141895	-3.15308	0.00161575
rs11670866	19	35294385	-0.000591865	0.000431484	-1.3717	0.170158	-0.000324113	0.000584944	-0.554092	0.579516
rs76091607	19	35300798	4.12e-06	0.00109245	0.00377556	0.996988	-0.000913001	0.00148082	-0.616552	0.537531
rs78933882	19	35302076	-0.00182177	0.00176398	-1.03276	0.301717	0.00196665	0.00239081	0.82259	0.410742
rs7254183	19	35303848	-0.000319628	0.000428699	-0.745575	0.455925	-0.000839523	0.000581332	-1.44414	0.148702
rs12982419	19	35307193	-0.000107344	0.000450185	-0.238445	0.811536	-0.000580491	0.000610727	-0.950491	0.341863
rs17704692	19	35309779	-0.000629442	0.00107105	-0.587689	0.556742	0.00210601	0.00145187	1.45055	0.146906
rs56056787	19	35322265	-0.00128456	0.0013936	-0.921755	0.356657	0.00221121	0.00188942	1.17031	0.241876
rs7245643	19	35323491	-3.64e-05	0.000427936	-0.0850391	0.93223	-5.57e-05	0.000580236	-0.0959647	0.923549
rs117752969	19	35323937	0.00374191	0.00194101	1.92782	0.053879	8.86e-05	0.002631	0.0336816	0.973131
rs75954764	19	35324298	-0.000489351	0.000956306	-0.511709	0.608855	-0.000728264	0.00129703	-0.561486	0.574467
rs77351121	19	35328604	-0.000144189	0.00089851	-0.160476	0.872506	-0.00080827	0.00121793	-0.663644	0.506919
rs17704752	19	35329919	0.000121633	0.00107582	0.113061	0.909982	-0.000847597	0.00145856	-0.581121	0.56116
rs56206359	19	35329974	-0.000490696	0.000459098	-1.06883	0.285149	7.24e-05	0.00062234	0.116261	0.907446
rs74656768	19	35330731	0.000330767	0.00108486	0.304894	0.760447	-0.000859385	0.00147044	-0.584439	0.558926
rs17775427	19	35333176	-0.00016721	0.000929531	-0.179886	0.857242	0.00151425	0.00126001	1.20177	0.229452
rs117273934	19	35333892	0.000370265	0.00120633	0.306936	0.758892	0.00148681	0.00163562	0.909019	0.363341
rs73034311	19	35335548	0.00111745	0.0015152	0.737488	0.460826	0.00240974	0.00205318	1.17367	0.24053
rs71351794	19	35337427	-0.000567471	0.000922861	-0.614905	0.538618	0.000473346	0.0012513	0.378284	0.70522
rs11669600	19	35342759	0.000896664	0.000430364	2.0835	0.0372067	-0.000698592	0.000583474	-1.1973	0.231191
rs12461604	19	35343610	0.000881203	0.000429792	2.0503	0.0403358	-0.000689625	0.000582648	-1.18361	0.23657
rs2546048	19	35344974	0.000343179	0.000557503	0.615564	0.538183	0.000903156	0.000755646	1.19521	0.232006
rs7259297	19	35358230	0.000944032	0.000437283	2.15886	0.0308622	-0.000795964	0.000592747	-1.34284	0.179325
rs2651094	19	35358258	-0.000497951	0.000502474	-0.991	0.321686	0.000474267	0.000681042	0.696384	0.486189
rs75107343	19	35368639	0.0020553	0.0013972	1.47102	0.141288	-0.00219418	0.00189388	-1.15857	0.246634
rs2862783	19	35370305	-0.00101073	0.000444219	-2.27529	0.0228894	0.000331808	0.000602252	0.550945	0.581672
rs34835698	19	35397786	-0.000334275	0.00148474	-0.225141	0.82187	0.000284854	0.00201343	0.141477	0.887493
rs117738748	19	35400147	0.000413129	0.00135621	0.30462	0.760656	0.00121467	0.00183841	0.660721	0.508792
rs7247711	19	35403208	0.0037341	0.00174267	2.14274	0.0321345	-0.000304088	0.00236141	-0.128774	0.897537
rs11668916	19	35408879	0.000260359	0.000875378	0.297425	0.766142	0.00205172	0.00118663	1.72903	0.083804
rs76499006	19	35418450	0.00108845	0.00124215	0.87626	0.380889	-0.000401694	0.00168417	-0.238512	0.811484
rs10422961	19	35422808	-0.00148608	0.00045594	-3.25938	0.0011167	0.000212168	0.000618062	0.34328	0.731388
rs74413818	19	35424444	0.001729	0.00143364	1.20602	0.227811	-0.00224618	0.00194297	-1.15606	0.24766
rs77348642	19	35428329	0.000875681	0.00091577	0.956224	0.33896	0.00102686	0.0012411	0.827381	0.408022
rs2546009	19	35429830	-0.00154897	0.000457744	-3.38392	0.000714684	0.000242429	0.000620559	0.390663	0.696047
rs62122088	19	35434448	-0.0018519	0.00059465	-3.11426	0.00184423	0.000151305	0.000806074	0.187706	0.851107
rs142299823	19	35434582	-0.00166246	0.00152992	-1.08663	0.277202	-0.000597526	0.00207454	-0.288029	0.773325
rs145945527	19	35434648	0.000560278	0.00128845	0.434846	0.663674	-0.00228958	0.00174654	-1.31092	0.189885
rs78688282	19	35435001	0.00149549	0.00115687	1.2927	0.196115	2.91e-05	0.00156861	0.0185329	0.985214
rs1345658	19	35435006	-0.00088195	0.000428172	-2.0598	0.0394181	0.000354982	0.000580518	0.611493	0.540874
rs765746	19	35435069	0.000492166	0.00056857	0.865619	0.3867	0.000105981	0.000770648	0.137522	0.890618
rs8102810	19	35437618	-0.000811605	0.000429262	-1.8907	0.0586659	0.000409763	0.000582073	0.703972	0.481451
rs2112502	19	35439590	-0.00143605	0.000469925	-3.05591	0.00224395	0.000352769	0.00063702	0.553779	0.57973
rs3746243	19	35449082	0.000708121	0.000557998	1.26904	0.204428	0.000205358	0.000756794	0.271353	0.78612
rs2651081	19	35449409	-0.00150038	0.000469727	-3.19416	0.00140251	0.000248872	0.000636821	0.390804	0.695943
rs34687332	19	35449486	-0.000222557	0.00101451	-0.219374	0.826359	0.000348745	0.00137594	0.253459	0.799913
rs2651080	19	35449760	-0.00149202	0.000469258	-3.17954	0.00147525	0.000355155	0.000636134	0.558302	0.576638
rs2651079	19	35450229	-0.000817548	0.000428635	-1.90733	0.0564792	0.000441016	0.000580949	0.75913	0.447775
rs77771822	19	35451124	-0.00107465	0.00119723	-0.897618	0.36939	-0.000665119	0.00162309	-0.409784	0.681965
rs2651077	19	35453460	0.00076493	0.000431488	1.77277	0.0762671	0.000203271	0.000584701	0.347649	0.728104
rs187659721	19	35459787	-0.00227066	0.00117123	-1.9387	0.0525389	0.000800984	0.00158858	0.504214	0.614111
rs2546042	19	35462160	0.000442046	0.000428884	1.03069	0.302687	0.000138935	0.000581375	0.238977	0.811123
rs7257107	19	35462829	-0.000179994	0.000433426	-0.415282	0.677936	0.000276008	0.0005876	0.469721	0.638554
rs34687255	19	35463865	0.000474184	0.000749909	0.632322	0.527177	0.000399137	0.00101647	0.392671	0.694563
rs1862274	19	35465897	-1.54e-05	0.000440109	-0.0349005	0.972159	-0.000502	0.000596635	-0.841386	0.400132
rs11084795	19	35470458	0.00264097	0.000748023	3.5306	0.000414681	0.000743928	0.00101424	0.733487	0.463262
rs7248217	19	35473576	-0.000859946	0.00121663	-0.706827	0.479675	0.000533731	0.00164945	0.323582	0.746255
rs55831636	19	35488460	-2.91e-06	0.000756735	-0.0038424	0.996934	0.000211131	0.00102611	0.205759	0.836979
rs4997929	19	35490861	0.00103759	0.00046198	2.24596	0.024707	0.000707226	0.000626337	1.12915	0.258837
rs117814806	19	35495531	-0.0026883	0.00158762	-1.69329	0.0904021	0.00214838	0.0021526	0.998039	0.318261
rs62122152	19	35495680	-0.00136778	0.00109974	-1.24372	0.213602	-0.00197838	0.0014902	-1.32759	0.184314
rs117868756	19	35496231	0.000996794	0.000966256	1.0316	0.302258	-0.0023975	0.0013101	-1.83002	0.067248
rs3746257	19	35500470	-0.000131986	0.000726157	-0.181759	0.855772	-0.000745188	0.000984445	-0.756962	0.449073
rs201567394	19	35500955	0.00296749	0.00121641	2.43955	0.0147061	0.00110424	0.00164916	0.669578	0.503127
rs67813969	19	35503025	0.000808273	0.000467435	1.72917	0.0837804	0.000216396	0.000633689	0.341486	0.732738
rs2290647	19	35506729	0.000670701	0.000468786	1.43072	0.152512	0.000167864	0.000635532	0.264131	0.791679
rs12461339	19	35509879	0.000828463	0.000450385	1.83945	0.0658493	0.000431598	0.000610895	0.706501	0.479877
rs73038384	19	35510304	0.00184907	0.00121543	1.52134	0.128176	-0.000242939	0.00164758	-0.147452	0.882775
rs66528626	19	35513237	0.000703102	0.000624974	1.12501	0.260586	-3.03e-05	0.000847348	-0.0357326	0.971496
rs67242970	19	35520962	-0.00142124	0.00107589	-1.32098	0.186508	-0.000200513	0.00145881	-0.137449	0.890676
rs55742440	19	35524824	0.000875319	0.000446422	1.96075	0.0499097	0.000432027	0.000605228	0.713826	0.475336
rs67701503	19	35524939	0.000619689	0.000624391	0.99247	0.320969	-0.000289759	0.000846373	-0.342354	0.732085
rs67486287	19	35524944	0.000608424	0.000623743	0.97544	0.329343	-0.000267172	0.000845445	-0.316013	0.751993
rs111437296	19	35527030	4.58e-05	0.00105861	0.0432916	0.965469	0.000764556	0.00143538	0.532649	0.594277
rs16969930	19	35530073	0.000420163	0.00120054	0.349978	0.726356	-0.000326237	0.00162769	-0.20043	0.841144
rs62123960	19	35535289	0.000674535	0.000433789	1.55498	0.119951	-0.00030819	0.000588012	-0.524122	0.600194
rs55657649	19	35535332	-9.65e-05	0.000697075	-0.13849	0.889854	-0.00129255	0.000944995	-1.36778	0.171381
rs8107142	19	35536364	6.98e-05	0.00062342	0.111901	0.910902	0.00102533	0.000845095	1.21327	0.225028
rs45512696	19	35550878	-0.00137594	0.000561157	-2.45197	0.0142082	0.00245638	0.000760695	3.22913	0.00124182
rs4806073	19	35555190	0.00157354	0.000851313	1.84837	0.0645502	-0.00256086	0.00115422	-2.2187	0.0265078
rs12609794	19	35555585	0.000294323	0.000491831	0.598423	0.549558	-0.00256559	0.000666586	-3.84884	0.000118702
rs36134907	19	35555683	-0.000294711	0.000679508	-0.433712	0.664498	-0.00237706	0.000921086	-2.58071	0.00986019
rs1688027	19	35557923	-0.000266626	0.000493425	-0.540358	0.58895	0.00102659	0.000668948	1.53463	0.124877
rs11671010	19	35559474	-0.00103517	0.000552852	-1.87243	0.0611487	0.00257413	0.00074943	3.43478	0.000593121
rs73040387	19	35560968	-9.81e-05	0.000821077	-0.119481	0.904895	-0.00176862	0.0011134	-1.58848	0.112179
rs1687983	19	35568212	0.00144942	0.000553502	2.61864	0.00882865	-0.000174038	0.000750213	-0.231984	0.81655
rs1687982	19	35570307	0.000900575	0.000426624	2.11093	0.034779	-0.000632583	0.000578664	-1.09318	0.274316
rs7254457	19	35575164	-0.000955135	0.000441511	-2.16333	0.0305166	0.0011098	0.000598458	1.85444	0.0636775
rs1673000	19	35575767	-0.000211632	0.000615003	-0.344116	0.730759	-0.00114909	0.000833768	-1.37819	0.168147
rs4806077	19	35577163	0.000878109	0.000525603	1.67067	0.094788	-0.00128032	0.000712797	-1.7962	0.0724644
rs11666132	19	35577293	-0.000146788	0.00052246	-0.280957	0.778744	0.000483192	0.000708286	0.682199	0.495113
rs4806078	19	35577343	0.000646775	0.000428329	1.51	0.131046	-0.00144524	0.000580765	-2.4885	0.0128288
Affx-15882394	19	35577870	-7.93e-05	0.000430138	-0.184353	0.853737	-8.41e-05	0.000583099	-0.14422	0.885327
rs77115335	19	35578491	-0.00171697	0.00160936	-1.06686	0.286034	-0.000170947	0.00218229	-0.0783338	0.937563
rs73041928	19	35579807	8.61e-05	0.00147153	0.0585095	0.953343	-0.00170539	0.00199409	-0.855225	0.392427
rs1687996	19	35587635	-0.000134548	0.000438397	-0.30691	0.758912	-0.000390627	0.00059442	-0.657156	0.511081
rs4806080	19	35587791	-0.000117509	0.000438532	-0.26796	0.78873	-0.00036398	0.00059452	-0.612225	0.54039
rs117801900	19	35589061	-0.000788595	0.00195593	-0.403182	0.686815	-0.00467833	0.0026522	-1.76395	0.0777421
rs17775666	19	35589920	-0.0016784	0.000710497	-2.3623	0.0181628	-0.000815775	0.000963304	-0.846851	0.397079
rs76605996	19	35592080	0.00148963	0.0016156	0.922033	0.356512	0.000770169	0.0021906	0.351579	0.725154
rs117507077	19	35592260	2.45e-05	0.00114532	0.0214319	0.982901	-0.00290261	0.0015523	-1.86988	0.0615014
rs12977462	19	35595222	0.000506602	0.000438634	1.15496	0.24811	-0.000441234	0.000594482	-0.742216	0.457957
rs73041948	19	35597998	-0.00030504	0.000751259	-0.406039	0.684714	-0.000238881	0.00101863	-0.234513	0.814587
rs1688032	19	35598651	0.00060117	0.000432647	1.38952	0.164677	0.000863983	0.000586931	1.47203	0.141013
rs1672984	19	35599368	-0.000475964	0.000427492	-1.11339	0.265543	-0.000639094	0.000579595	-1.10266	0.270178
rs3787037	19	35604873	-0.000741812	0.000596951	-1.24267	0.213991	3.55e-05	0.000809052	0.0438731	0.965006
rs3761072	19	35605939	-8.29e-05	0.000432761	-0.191449	0.848174	-8.16e-05	0.000586545	-0.139156	0.889327
rs80021793	19	35610037	0.000438352	0.00148753	0.294685	0.768235	0.00298537	0.00201662	1.48038	0.138772
rs2451995	19	35610994	0.00086672	0.000508601	1.70413	0.0883583	0.000774604	0.000689736	1.12304	0.261419
rs2290649	19	35612159	-0.000678982	0.000477791	-1.42109	0.155293	0.000802213	0.000647736	1.23849	0.215536
rs2290650	19	35612286	-0.000417002	0.000609779	-0.683858	0.494065	-0.00202372	0.000826621	-2.44818	0.0143586
rs1688017	19	35613623	-0.000455686	0.000447839	-1.01752	0.308906	-0.00163181	0.000607158	-2.68763	0.00719656
rs12852	19	35615179	0.00106984	0.000442696	2.41665	0.0156646	0.000855234	0.000600495	1.42421	0.154385
rs12610234	19	35616316	-0.000406119	0.000446199	-0.910174	0.362731	-0.00165385	0.00060483	-2.7344	0.00624978
rs1319969	19	35617270	-0.00036179	0.000447601	-0.808287	0.418926	-0.00168377	0.000606769	-2.77497	0.00552098
rs1673007	19	35622695	0.000402095	0.000929702	0.432498	0.66538	-0.00243467	0.00126069	-1.93123	0.053456
rs76916509	19	35623409	0.000696999	0.00101145	0.68911	0.490754	0.00215218	0.00137121	1.56955	0.116521
rs12985670	19	35624228	-0.000369049	0.000577817	-0.638695	0.523022	-0.000455929	0.000783246	-0.582101	0.560499
rs61753924	19	35633635	-0.00256226	0.00209752	-1.22157	0.221873	-0.00135882	0.00284476	-0.477657	0.632894
rs1673006	19	35635231	-0.000363214	0.000447479	-0.811691	0.41697	-0.00163863	0.00060657	-2.70146	0.00690397
rs8105262	19	35635897	-8.25e-06	0.000456442	-0.0180695	0.985583	-0.00123906	0.000618976	-2.00178	0.045309
rs74733101	19	35638278	-0.00049845	0.000980597	-0.508313	0.611235	-0.000702189	0.00132949	-0.528166	0.597385
rs11673428	19	35642297	-0.000275053	0.000651166	-0.4224	0.672733	-0.000488987	0.000882714	-0.553958	0.579608
rs73041994	19	35642306	0.00293504	0.00102239	2.87075	0.00409531	0.000411895	0.00138586	0.297212	0.766305
rs36072726	19	35642651	0.000805214	0.000817244	0.98528	0.324487	-0.000962782	0.00110797	-0.868963	0.384868
rs2451994	19	35643713	0.00117356	0.000545709	2.15053	0.0315142	0.000351608	0.000739924	0.475195	0.634648
rs62111370	19	35644855	-0.00181873	0.000562821	-3.23145	0.00123177	0.000174772	0.000763011	0.229056	0.818825
rs1633925	19	35645915	-0.000438385	0.00050179	-0.873643	0.382313	-0.00112535	0.000680264	-1.65429	0.09807
rs1688005	19	35648365	-4.87e-05	0.000491131	-0.0992481	0.920941	0.0014951	0.000666124	2.24448	0.0248026
rs4806093	19	35650593	-8.04e-05	0.000632537	-0.127078	0.898879	0.000475855	0.000857372	0.555016	0.578884
rs1688007	19	35652709	0.000801369	0.000526658	1.52161	0.128107	-0.000190769	0.000713871	-0.267232	0.789291
rs16970012	19	35652806	-0.000218806	0.000866386	-0.25255	0.800616	-0.00108188	0.00117473	-0.920961	0.357072
rs73588893	19	35655289	-0.00120962	0.000684373	-1.76749	0.0771479	-0.00141852	0.000928123	-1.52837	0.126421
rs73044024	19	35657334	-0.000129638	0.000814339	-0.159194	0.873516	0.003942	0.00110402	3.57057	0.000356256
rs12110	19	35660508	0.00127954	0.000536322	2.38576	0.0170443	-2.97e-05	0.000726934	-0.0408132	0.967445
rs1046345	19	35660752	8.55e-05	0.000435419	0.196377	0.844315	-0.000312224	0.000590276	-0.528947	0.596843
rs4805110	19	35669071	0.00104578	0.00054224	1.92864	0.0537769	-0.000480853	0.000734914	-0.654298	0.51292
rs77506318	19	35670369	-0.000981287	0.00094063	-1.04322	0.296846	-0.000660414	0.00127583	-0.517633	0.604714
rs8109212	19	35672211	-0.00103191	0.000455306	-2.2664	0.0234275	-0.000427185	0.00061719	-0.692145	0.488847
rs62111403	19	35673920	0.000847303	0.000677914	1.24987	0.211349	0.00138305	0.000919073	1.50483	0.132368
rs12608443	19	35676984	-0.000590031	0.000947487	-0.622733	0.53346	-0.00120475	0.00128461	-0.937832	0.348331
rs75496575	19	35684942	-0.000149951	0.00152502	-0.0983274	0.921672	-0.000432016	0.00206652	-0.209054	0.834406
rs77633072	19	35689951	0.000413793	0.00183796	0.225137	0.821873	-0.00600273	0.00249052	-2.41023	0.0159429
rs1687988	19	35695401	-0.000739583	0.000428156	-1.72737	0.0841027	0.000621698	0.000580313	1.07131	0.284029
rs7252947	19	35696724	-0.000431139	0.000443171	-0.97285	0.330629	0.000648506	0.000600767	1.07946	0.280382
rs6510472	19	35700047	0.000229502	0.000450805	0.509093	0.610687	7.71e-05	0.000611272	0.126146	0.899616
rs7247282	19	35707480	0.000283822	0.000500851	0.56668	0.570932	0.000694514	0.000678829	1.0231	0.306259
rs66881544	19	35712107	-0.000652292	0.0012753	-0.511483	0.609013	0.000610342	0.00172894	0.353016	0.724077
rs7409420	19	35712549	-0.000718178	0.000997216	-0.720183	0.471413	0.000539057	0.00135209	0.398684	0.690127
rs35001809	19	35718891	0.00175174	0.00123118	1.42281	0.154791	0.00144199	0.00166873	0.864124	0.38752
rs564117	19	35718938	0.000352621	0.000535361	0.65866	0.510115	0.000670564	0.000725805	0.92389	0.355544
rs541169	19	35719020	0.000313448	0.000456011	0.687368	0.491851	7.3e-05	0.000618166	0.118166	0.905937
rs565791	19	35719106	-0.000277275	0.000483183	-0.573852	0.566068	3.39e-05	0.000654968	0.0516882	0.958777
rs11673347	19	35719257	-0.00015067	0.000436317	-0.345322	0.729853	-0.00014738	0.000591474	-0.249174	0.803226
rs34873156	19	35719577	0.000210987	0.000440951	0.478483	0.632307	-8.55e-05	0.000597861	-0.143046	0.886254
rs73045840	19	35720296	-0.000971158	0.000623739	-1.55699	0.119473	0.000214445	0.000845801	0.25354	0.799851
rs504389	19	35720776	-0.0004218	0.000489694	-0.861355	0.389043	0.000267806	0.000663851	0.403412	0.686645
rs118186466	19	35723969	-0.00141229	0.00114568	-1.23271	0.217684	0.000636206	0.00155344	0.409547	0.682138
rs118056438	19	35727654	-0.000844936	0.00115483	-0.731653	0.464381	0.000963703	0.00156546	0.615603	0.538157
rs7249852	19	35728880	-0.000553688	0.000491181	-1.12726	0.259634	0.00011616	0.000665797	0.174468	0.861498
rs12971669	19	35730138	0.000143794	0.000474097	0.303302	0.76166	3.9e-05	0.000642832	0.0606332	0.951651
rs2280745	19	35756178	0.000413054	0.000520387	0.793743	0.427346	0.000255709	0.000705391	0.362506	0.716974
rs56138958	19	35756735	2.26e-05	0.000650204	0.0346974	0.972321	-0.000174449	0.000881717	-0.197852	0.843161
rs916147	19	35757250	0.000124662	0.000432536	0.288213	0.773184	-0.000201397	0.000586422	-0.343432	0.731273
rs34259399	19	35757427	-2.2e-05	0.000651472	-0.0337315	0.973091	-0.000330816	0.000883172	-0.374577	0.707975
rs142507475	19	35758275	-0.00074368	0.000501399	-1.48321	0.13802	0.000218951	0.000679933	0.322018	0.747439
rs62112774	19	35758745	0.000109801	0.00125921	0.0871977	0.930514	-0.00109173	0.00170771	-0.639295	0.522631
rs117933989	19	35771995	0.00185366	0.00209163	0.886226	0.375497	0.00144367	0.00283593	0.509063	0.610709
rs10414846	19	35772471	0.000380272	0.0005072	0.749748	0.453407	0.000300142	0.000687529	0.436552	0.662437
rs77800808	19	35791333	-0.00154233	0.00106225	-1.45194	0.146518	-0.000777504	0.0014401	-0.539894	0.58927
rs117445245	19	35791481	-0.00220683	0.00180981	-1.21937	0.222705	0.00585346	0.00245312	2.38613	0.0170273
rs12974702	19	35797671	0.00157472	0.0011981	1.31435	0.188728	0.00114603	0.0016238	0.705771	0.480331
rs1034597	19	35799200	-0.000334135	0.000452245	-0.738835	0.460008	0.000477277	0.000613062	0.778514	0.436267
rs73031728	19	35799230	0.000322002	0.000555599	0.579558	0.562213	-0.000447417	0.000753137	-0.594071	0.552465
rs10411704	19	35800662	-0.000601836	0.000519036	-1.15952	0.246243	5.04e-05	0.000703732	0.0715988	0.942921
rs756796	19	35809800	-0.00028599	0.000479096	-0.596936	0.550551	0.000446508	0.000649514	0.687449	0.4918
rs17705279	19	35811336	-0.000858962	0.0006135	-1.4001	0.161484	-0.001617	0.000831728	-1.94414	0.0518793
rs12327820	19	35814384	-0.000158778	0.00062461	-0.254203	0.799339	-0.000682046	0.000846624	-0.805607	0.42047
rs55897440	19	35820889	0.000269784	0.00067477	0.399815	0.689293	5.03e-05	0.000914461	0.0550569	0.956093
rs117849177	19	35822884	0.00167196	0.00164869	1.01412	0.310528	-0.00301361	0.00223517	-1.34827	0.177573
rs113879024	19	35825211	-0.000175137	0.00102692	-0.170546	0.864581	3.26e-05	0.00139212	0.0234155	0.981319
rs73031767	19	35828426	0.00328143	0.00189483	1.73178	0.0833144	0.00171465	0.0025672	0.667906	0.504194
rs7248108	19	35829381	-0.00142994	0.00122999	-1.16256	0.245007	-0.00100178	0.00166813	-0.600542	0.548145
rs2239512	19	35831649	-0.000299808	0.000633914	-0.472948	0.636251	-0.000501515	0.000859338	-0.583607	0.559485
rs2312586	19	35833406	-0.000896328	0.000470182	-1.90634	0.0566065	-0.000211376	0.000637307	-0.331672	0.740138
rs62109578	19	35834338	-0.00134779	0.000606116	-2.22365	0.0261727	-0.000139787	0.000821593	-0.170142	0.864899
rs66964307	19	35834474	0.001043	0.000821587	1.26949	0.204266	0.000302954	0.00111403	0.271945	0.785664
rs3746251	19	35835622	0.000120185	0.00147029	0.0817423	0.934852	-0.00131989	0.00199328	-0.662171	0.507862
rs45453699	19	35835940	0.000980443	0.00048734	2.01183	0.0442392	-7.85e-05	0.000660737	-0.118752	0.905472
rs10406069	19	35836530	0.000180064	0.000544936	0.330431	0.741074	-0.000515599	0.000738632	-0.698045	0.48515
rs34826052	19	35836600	-0.00218396	0.00122823	-1.77814	0.0753818	-0.00153919	0.00166511	-0.924376	0.355291
rs79438722	19	35837096	-0.000533824	0.00090887	-0.587349	0.55697	0.000184679	0.00123196	0.149906	0.880839
rs117891073	19	35837148	-0.000683407	0.00126411	-0.540622	0.588768	-0.000530402	0.00171409	-0.309437	0.756989
rs12985354	19	35837428	0.000339307	0.000462505	0.733628	0.463176	2.79e-06	0.000626922	0.00444574	0.996453
rs12975589	19	35839730	0.00048155	0.000429969	1.11996	0.26273	0.000714929	0.000582865	1.22658	0.219982
rs16970264	19	35840475	-0.000322	0.000888512	-0.362404	0.717051	0.000204258	0.00120491	0.169522	0.865386
rs2301151	19	35843086	-0.00114569	0.000487172	-2.35171	0.0186879	0.000366404	0.000660487	0.554748	0.579067
rs12459138	19	35848339	4.32e-05	0.00052161	0.0828205	0.933994	0.000341443	0.000707174	0.482828	0.629219
rs12608878	19	35848867	6.4e-06	0.00112823	0.00566895	0.995477	-0.000218157	0.00152944	-0.142638	0.886576
rs7251096	19	35848955	0.000938552	0.000527583	1.77896	0.0752465	-7.75e-05	0.000715144	-0.108387	0.913688
rs17272288	19	35849061	0.00113795	0.000576267	1.9747	0.0483036	-0.000117964	0.000781455	-0.150954	0.880012
rs10412120	19	35849447	0.00050603	0.00151032	0.335048	0.737589	0.00125518	0.00204787	0.612922	0.539928
rs142434838	19	35850264	-0.00059605	0.00150788	-0.395291	0.692629	0.0010745	0.00204495	0.525441	0.599277
rs138920343	19	35850408	0.00193617	0.00206519	0.937524	0.34849	0.00224111	0.00279951	0.800536	0.423401
rs55746404	19	35854876	0.000483512	0.00118166	0.409179	0.682409	-0.000515848	0.00160083	-0.322238	0.747273
rs8112599	19	35865664	0.00124092	0.000494768	2.50808	0.0121395	0.000437796	0.000670656	0.652788	0.513893
rs11670523	19	35865830	0.000354072	0.000503855	0.702726	0.482227	0.000285029	0.000682851	0.417411	0.676378
rs718133	19	35871707	0.00048411	0.000497103	0.973864	0.330125	-0.000335979	0.000673865	-0.498586	0.618072
rs56151704	19	35878328	-0.000853708	0.00129957	-0.656914	0.511237	-0.00082897	0.00176171	-0.470549	0.637963
rs35464619	19	35882881	0.000948122	0.000486714	1.94801	0.0514152	0.00034856	0.000660247	0.527923	0.597553
rs35777556	19	35883551	-6.59e-05	0.000535608	-0.122995	0.902111	9.23e-05	0.000726336	0.127121	0.898845
rs12609661	19	35886418	-2.13e-05	0.000527717	-0.0404129	0.967764	-0.00070511	0.000715587	-0.985359	0.324448
rs71352989	19	35887023	0.00135552	0.0014005	0.967885	0.333103	0.00334062	0.00189848	1.75963	0.0784724
rs17304625	19	35887776	-0.00132388	0.000490787	-2.69745	0.00698763	-0.000135895	0.000665174	-0.2043	0.838119
rs12978607	19	35889429	-0.000914077	0.000428115	-2.13512	0.0327522	0.000172951	0.000580485	0.297943	0.765747
rs4805125	19	35896467	0.000112077	0.000541502	0.206975	0.83603	0.00048869	0.000734228	0.665584	0.505677
rs8106407	19	35896968	-0.000125666	0.000519914	-0.241705	0.809009	-8.15e-05	0.000704785	-0.115638	0.907939
rs73039322	19	35897040	0.00202696	0.0019877	1.01975	0.307846	0.00554578	0.00269544	2.05747	0.0396422
rs10420543	19	35897918	0.000373103	0.000509219	0.732697	0.463744	0.000663735	0.000690466	0.961286	0.336409
rs12979319	19	35898859	0.000313467	0.000774296	0.404842	0.685594	-2.63e-05	0.00104982	-0.0250778	0.979993
rs16970294	19	35898899	7.43e-05	0.000886713	0.0837868	0.933226	-0.001928	0.00120209	-1.60387	0.108743
rs199720078	19	35899431	0.00069551	0.00139133	0.499889	0.617153	-0.00253245	0.00188756	-1.34165	0.179709
rs77256965	19	35908257	-0.000743638	0.000652111	-1.14035	0.254139	0.000214247	0.000884068	0.242343	0.808515
rs116982584	19	35908289	0.000461314	0.00149759	0.308037	0.758054	-0.00264677	0.00203122	-1.30304	0.192562
rs6510485	19	35908957	-0.000450336	0.000586887	-0.76733	0.442886	-0.000110312	0.000795552	-0.13866	0.889719
rs117195543	19	35918910	0.00061695	0.00100619	0.613156	0.539774	-0.00237041	0.00136419	-1.7376	0.0822829
rs34759383	19	35920799	0.000133835	0.000783275	0.170866	0.864329	-0.00066174	0.00106196	-0.623131	0.533199
rs4806155	19	35921266	-7e-05	0.000427189	-0.163867	0.869836	-0.00115734	0.00057901	-1.99883	0.0456277
rs73039344	19	35921507	0.00124669	0.00086962	1.4336	0.151687	0.00405945	0.00117895	3.44329	0.000574754
rs10404099	19	35922437	-0.000389084	0.000439434	-0.885422	0.37593	-0.00119337	0.000595776	-2.00305	0.0451733
rs7251405	19	35923465	3.52e-05	0.000427796	0.0823633	0.934358	-0.00106566	0.000579846	-1.83784	0.0660876
rs2040613	19	35926075	0.000297217	0.000818155	0.363277	0.716398	-0.000539032	0.00110914	-0.485989	0.626975
rs7252554	19	35927153	0.000870183	0.000938209	0.927494	0.353671	0.00343298	0.00127186	2.69919	0.00695121
rs8113778	19	35929300	-0.000171273	0.000438569	-0.390527	0.696147	-0.00112303	0.000594554	-1.88885	0.0589124
rs79916773	19	35930732	-0.000302419	0.00163218	-0.185285	0.853006	-0.00182664	0.00221294	-0.825435	0.409125
rs12971862	19	35930838	-0.00021654	0.000603963	-0.358533	0.719945	0.000684163	0.000818742	0.835627	0.403365
rs73039383	19	35930965	0.00057456	0.00131336	0.437473	0.661769	0.00217071	0.00178043	1.2192	0.222768
rs75896677	19	35931831	-0.000544057	0.000607257	-0.895925	0.370293	-0.000321033	0.000823331	-0.38992	0.696596
rs12974703	19	35935987	-0.000403696	0.000622518	-0.64849	0.516669	-0.000561414	0.000844098	-0.665105	0.505984
rs8101851	19	35936004	-0.000347897	0.000563394	-0.617503	0.536904	-0.000837846	0.000763697	-1.09709	0.272602
rs409093	19	35941248	0.000836198	0.000796491	1.04985	0.293787	0.00219384	0.00107964	2.032	0.0421543
rs756971	19	35943769	-0.000239368	0.00047157	-0.507598	0.611735	0.00153636	0.000639161	2.40372	0.0162299
rs76156146	19	35948993	-0.000959415	0.00150141	-0.639009	0.522818	0.00150935	0.00203552	0.741502	0.45839
rs34536858	19	35950174	0.000112622	0.000469692	0.239778	0.810503	-0.00100886	0.000636765	-1.58436	0.113114
rs78036837	19	35950306	0.000285465	0.00100644	0.283637	0.776689	-0.00130387	0.00136454	-0.955535	0.339308
rs117731902	19	35952065	-0.000679155	0.0011575	-0.586741	0.557378	-0.00177046	0.00156915	-1.12829	0.259199
rs11668636	19	35956390	-0.000116645	0.00047169	-0.247291	0.804683	-0.000912881	0.000639703	-1.42704	0.15357
rs7248666	19	35963194	0.000416465	0.000507081	0.821299	0.411477	-8.77e-05	0.000687626	-0.12749	0.898553
rs111562467	19	35965340	0.000261384	0.000807329	0.323764	0.746117	0.000173269	0.00109416	0.158358	0.874175
rs10405046	19	35966532	0.000414816	0.00115395	0.359476	0.719239	0.00167047	0.00156423	1.06792	0.285557
rs17705450	19	35975567	1.95e-05	0.00050418	0.0387488	0.969091	-0.000873267	0.000683387	-1.27785	0.201303
rs78438952	19	35976696	5.67e-06	0.00137463	0.00412481	0.996709	0.00016005	0.00186284	0.0859174	0.931532
rs17638216	19	35978458	0.000157816	0.000503317	0.313552	0.753862	-0.000770336	0.000682341	-1.12896	0.258916
rs17638234	19	35979385	0.00063865	0.000968589	0.659361	0.509665	0.000521576	0.00131316	0.397191	0.691227
rs12459329	19	35981706	-0.00117363	0.000754524	-1.55546	0.119838	0.000708959	0.00102303	0.692997	0.488312
rs78945311	19	35982472	0.000393016	0.000733511	0.535802	0.592096	0.00180183	0.000993987	1.81273	0.069875
rs16970417	19	35988301	0.000477255	0.00163485	0.291925	0.770344	0.00244081	0.0022169	1.101	0.270897
rs8108861	19	35988748	0.00050559	0.00069751	0.72485	0.468545	0.00178643	0.000945255	1.88989	0.0587734
rs909072	19	35991442	0.00151433	0.00203669	0.743525	0.457164	0.0030264	0.00276166	1.09586	0.273141
rs117363905	19	35992385	0.000395339	0.00164448	0.240403	0.810018	0.00266946	0.00222912	1.19754	0.231096
rs8100640	19	35992691	0.000400356	0.000426715	0.938229	0.348128	0.000262866	0.000578587	0.454324	0.649596
rs117483656	19	35994727	0.000163164	0.00156576	0.104208	0.917004	0.000528094	0.00212339	0.248703	0.803591
rs6510493	19	35997457	-6.7e-05	0.00054452	-0.123041	0.902075	0.000129487	0.000738026	0.175451	0.860725
rs4358061	19	35998213	0.000138439	0.000467681	0.296011	0.767222	0.000177456	0.000634156	0.27983	0.779608
rs77995042	19	35999198	0.00134371	0.000909191	1.47792	0.139431	0.000407818	0.00123257	0.330867	0.740745
rs11084818	19	35999251	0.000238137	0.000470044	0.506627	0.612417	0.000437762	0.000637146	0.687067	0.492041
rs7254211	19	36003721	0.000455812	0.000706669	0.645015	0.518918	0.000637677	0.000957959	0.665662	0.505628
rs7247001	19	36003962	0.00121939	0.000809675	1.50603	0.132061	0.00140198	0.00109729	1.27768	0.201364
rs4806163	19	36004106	-0.000888164	0.000513426	-1.72987	0.0836536	-0.000446656	0.000695968	-0.641777	0.521018
rs12460932	19	36004171	0.00081625	0.000616515	1.32397	0.185513	0.00163085	0.000835683	1.95152	0.0509963
rs4805127	19	36007269	4.36e-05	0.000439241	0.0993384	0.92087	-7.58e-05	0.000595317	-0.127334	0.898676
rs7253270	19	36010258	0.0005258	0.000453422	1.15962	0.246203	0.000155343	0.000614614	0.252749	0.800463
rs11084819	19	36012428	2.1e-05	0.000690017	0.0304701	0.975692	0.000322784	0.000935228	0.345139	0.72999
rs35586120	19	36016299	0.00173806	0.000751625	2.3124	0.0207562	0.000396203	0.00101857	0.388979	0.697292
rs72623858	19	36017172	0.000663873	0.000476385	1.39356	0.16345	0.000313604	0.000645676	0.485698	0.627182
rs116935689	19	36017615	0.00276084	0.00178012	1.55093	0.12092	-0.000767176	0.00241352	-0.317866	0.750587
rs10775583	19	36017928	1.51e-05	0.000441184	0.0341867	0.972728	-0.00134991	0.000598166	-2.25675	0.0240245
rs55970853	19	36020182	-0.00110706	0.00154737	-0.715447	0.474333	-0.000500896	0.00209769	-0.238785	0.811273
rs12151019	19	36023805	0.000751724	0.000491489	1.52948	0.126146	0.000372292	0.000666305	0.558741	0.576339
Affx-15889525	19	36026235	-0.000263526	0.000957801	-0.275137	0.783211	-0.000793204	0.00129878	-0.610732	0.541377
rs61745734	19	36029240	-0.000520511	0.00130587	-0.398592	0.690194	-0.00151071	0.00177017	-0.853425	0.393425
rs73046809	19	36032981	0.00119526	0.00142417	0.839268	0.40132	0.000377135	0.0019309	0.195315	0.845146
rs759996	19	36038221	0.000739872	0.000624053	1.18559	0.235784	-0.000576559	0.000846054	-0.681468	0.495576
rs7599	19	36038390	-0.000599801	0.000442163	-1.35652	0.174936	0.00139597	0.000599443	2.32878	0.0198716
rs2733744	19	36041030	0.00135617	0.000622773	2.17763	0.0294342	0.000492069	0.000844738	0.582511	0.560223
rs2301617	19	36042207	0.000308402	0.000554818	0.555861	0.578306	-0.000848729	0.00075219	-1.12834	0.259176
rs2230181	19	36048741	0.000203021	0.000436727	0.464868	0.642026	-0.000479229	0.000592126	-0.809336	0.418322
rs145047297	19	36049259	0.00119918	0.00141222	0.849144	0.395802	-0.000143455	0.0019144	-0.0749347	0.940267
rs2733743	19	36050969	0.000362161	0.000673865	0.537438	0.590965	-0.000177428	0.000913644	-0.194198	0.846021
rs139075511	19	36051333	-0.000686595	0.00200014	-0.343273	0.731393	-0.00360352	0.00271046	-1.32948	0.183689
rs7246096	19	36053814	-0.000132385	0.00060538	-0.218681	0.826899	-0.00023137	0.000820528	-0.281977	0.777962
rs114475810	19	36056431	-0.00285836	0.00147385	-1.93939	0.0524551	0.000298375	0.00199806	0.149332	0.881292
rs725985	19	36057800	-3.37e-05	0.000551754	-0.0611576	0.951234	-0.000202025	0.000747843	-0.270144	0.78705
rs17638474	19	36061852	-0.00102509	0.00100114	-1.02392	0.305875	-0.00293023	0.0013571	-2.15919	0.0308364
rs117726470	19	36068826	0.00266573	0.00109116	2.44303	0.0145652	-0.000869197	0.00147936	-0.587549	0.556835
rs10424120	19	36068881	-0.000317232	0.000425661	-0.74527	0.456109	7.97e-05	0.000577061	0.138037	0.890211
rs1033330	19	36069632	-0.00039074	0.000427185	-0.914684	0.360358	0.000260754	0.000579086	0.450287	0.652504
rs11667766	19	36071771	-0.000395259	0.000429391	-0.920511	0.357306	0.000416549	0.000581969	0.715758	0.474141
rs73599206	19	36078219	-0.000209697	0.00103648	-0.202316	0.83967	0.000173355	0.0014048	0.123402	0.901789
rs117835550	19	36078876	0.000215823	0.00129197	0.167049	0.867332	-0.000742535	0.00175112	-0.424035	0.671541
rs756783	19	36079704	0.000705047	0.000429303	1.64231	0.100527	-0.000437034	0.000582012	-0.750902	0.452712
rs739453	19	36079936	-0.00107238	0.000437624	-2.45046	0.0142681	-0.000281069	0.00059315	-0.473858	0.635601
rs77363296	19	36085146	-0.00285367	0.00183689	-1.55353	0.120297	-0.00190805	0.00249013	-0.766244	0.443532
rs73046840	19	36089750	0.00171438	0.00149391	1.14758	0.251144	-0.000881398	0.00202629	-0.434981	0.663576
rs12984673	19	36095976	-0.00087363	0.000503061	-1.73663	0.0824539	-0.000732259	0.000681974	-1.07373	0.282943
rs11665938	19	36096772	0.000228982	0.000520752	0.439714	0.660145	0.00115747	0.00070608	1.63929	0.101153
rs16970586	19	36108727	-0.00183592	0.00146768	-1.2509	0.210971	0.00153503	0.00198961	0.771522	0.440398
rs61747965	19	36113590	-0.00161826	0.00113771	-1.42238	0.154917	0.00184834	0.00154254	1.19825	0.230822
rs56061409	19	36119330	-0.0013302	0.00100719	-1.3207	0.186603	0.00277908	0.00136572	2.03489	0.0418631
rs115287649	19	36119911	0.000936437	0.00200734	0.466507	0.640853	0.00162694	0.00272196	0.597708	0.550035
rs12461025	19	36122602	-0.000363077	0.000506622	-0.716661	0.473584	0.00084564	0.000686982	1.23095	0.218342
rs2285419	19	36134208	-0.000194133	0.000746983	-0.25989	0.794949	0.000619928	0.00101262	0.612202	0.540405
rs3835005	19	36135279	0.000216352	0.000444378	0.486866	0.626354	-0.00062667	0.000602258	-1.04053	0.298093
rs117704954	19	36135783	-0.000257395	0.00100652	-0.255727	0.798162	-0.000230828	0.00136474	-0.169137	0.865689
rs113430364	19	36140014	0.00280553	0.00134022	2.09332	0.036321	0.00178408	0.00181655	0.982124	0.32604
rs59627042	19	36154058	-0.00260565	0.00122851	-2.12099	0.0339237	0.00332208	0.00166528	1.99491	0.0460541
rs73599289	19	36156281	0.000259034	0.000749446	0.345634	0.729618	0.00110767	0.001016	1.09022	0.275617
rs10422762	19	36157167	-0.000594564	0.000426567	-1.39384	0.163368	0.0013282	0.000578318	2.29666	0.0216388
rs61741212	19	36157740	-0.000991747	0.000637611	-1.55541	0.11985	0.00154886	0.000864532	1.79156	0.0732049
rs2267586	19	36159368	0.000262723	0.000749514	0.350524	0.725946	0.00118987	0.00101603	1.1711	0.241561
rs117027876	19	36161913	0.00627709	0.00202225	3.10402	0.00190928	0.0020469	0.00274049	0.746908	0.455119
rs113559151	19	36164495	0.000941944	0.000800239	1.17708	0.239165	0.00086827	0.00108469	0.800476	0.423435
rs73602806	19	36168646	0.000634042	0.000712497	0.889887	0.373527	0.00137159	0.000965853	1.42008	0.155585
rs76988450	19	36173453	0.00079379	0.000559891	1.41776	0.156263	0.00135025	0.000758993	1.779	0.0752405
rs58952294	19	36184643	0.000687013	0.000711441	0.965665	0.334213	0.00120245	0.000964433	1.2468	0.212472
rs77680881	19	36191318	0.00117815	0.00141282	0.833898	0.404339	-0.00104309	0.00191591	-0.544433	0.586144
rs1269214	19	36193679	-0.00124372	0.000429124	-2.89827	0.00375255	0.0011442	0.000581678	1.96706	0.0491767
Affx-36244774	19	36204831	-0.00127734	0.000426744	-2.99323	0.00276066	0.00111902	0.000578595	1.93402	0.0531111
rs2227278	19	36206050	0.000517456	0.000714785	0.723933	0.469107	0.00127153	0.000969093	1.31208	0.189495
rs146855074	19	36206203	-0.00305429	0.0015852	-1.92676	0.0540106	0.00467603	0.00214801	2.17691	0.0294879
rs80216638	19	36211742	-0.00350586	0.000967313	-3.62433	0.000289756	0.00292744	0.00131128	2.23251	0.0255823
rs116914530	19	36221525	-0.00524901	0.00172025	-3.0513	0.00227871	0.00256476	0.00233155	1.10002	0.271322
rs16970649	19	36222857	0.000551547	0.000722314	0.763583	0.445116	0.000966292	0.000979246	0.986772	0.323755
rs79174543	19	36226469	-0.00298379	0.000899196	-3.31829	0.000905811	0.00232201	0.00121889	1.90502	0.0567781
rs12459634	19	36230174	7.6e-05	0.00060898	0.124801	0.900681	0.000716668	0.000825419	0.868247	0.38526
Affx-15892044	19	36230767	0.000556403	0.000749811	0.742058	0.458053	0.00121337	0.00101751	1.19249	0.233072
rs144495330	19	36230870	-0.00156309	0.00160311	-0.975036	0.329543	-0.000890495	0.00217293	-0.409814	0.681943
rs77798499	19	36232175	-0.000750812	0.00116204	-0.646113	0.518207	-0.00457956	0.00157508	-2.90751	0.00364342
rs3746278	19	36233470	-0.000613555	0.000611784	-1.00289	0.315913	0.000927841	0.000829667	1.11833	0.263427
rs62109455	19	36233826	0.000658343	0.000983369	0.669478	0.503191	-0.000682637	0.00133396	-0.511739	0.608834
rs17638853	19	36234652	9.09e-05	0.000932981	0.0974205	0.922393	-0.000954075	0.00126461	-0.754445	0.450583
rs231597	19	36236120	0.00157243	0.000881428	1.78396	0.0744316	0.00239255	0.00119496	2.0022	0.0452639
rs3746277	19	36239484	0.000121133	0.000610948	0.198271	0.842834	0.000748743	0.00082815	0.904115	0.365935
rs179570	19	36251326	-0.00114609	0.00042742	-2.68141	0.00733157	0.0013627	0.000579354	2.35211	0.0186681
rs73592448	19	36258721	0.000374627	0.000752321	0.497962	0.618511	0.000842908	0.00101988	0.826479	0.408533
rs231217	19	36258842	-0.000168077	0.000695497	-0.241665	0.80904	0.00123456	0.000942919	1.30929	0.190436
rs35178229	19	36259415	-0.00175653	0.000660099	-2.66101	0.00779107	0.000400678	0.000894806	0.447782	0.654311
rs231214	19	36260111	-0.000768404	0.000442803	-1.73532	0.0826855	9.99e-05	0.000600074	0.166537	0.867735
rs77750939	19	36266365	0.000269268	0.000939278	0.286676	0.774361	-0.000814863	0.00127321	-0.640005	0.52217
rs10403796	19	36267542	-0.000496906	0.000562999	-0.882606	0.37745	-0.000466889	0.000763146	-0.611795	0.540674
rs79775485	19	36269652	-0.000151991	0.00108982	-0.139464	0.889083	-0.000578045	0.00147731	-0.391281	0.69559
rs231229	19	36269740	-0.00062733	0.000436419	-1.43745	0.150591	0.00030738	0.00059177	0.519425	0.603465
rs231233	19	36271139	-0.0016704	0.000660872	-2.52757	0.011486	0.000546792	0.000896027	0.610241	0.541703
rs120960	19	36276767	0.000681546	0.000429511	1.5868	0.11256	-0.000997243	0.000582202	-1.71288	0.0867355
rs11668331	19	36282937	0.000104569	0.00146707	0.071277	0.943177	-0.00243288	0.00198883	-1.22327	0.221228
rs73032130	19	36289898	-0.00173923	0.000653255	-2.6624	0.00775903	0.000374046	0.000885633	0.422349	0.672771
rs1133745	19	36290900	7.21e-05	0.000545678	0.13218	0.894842	0.00160796	0.000739826	2.17343	0.0297484
rs3761097	19	36290977	-0.00016353	0.000994642	-0.164411	0.869408	-0.00266184	0.00134815	-1.97445	0.0483316
rs59531859	19	36292754	0.000968918	0.00088116	1.09959	0.27151	0.000272239	0.00119458	0.227894	0.819728
rs401522	19	36294579	0.0006578	0.001049	0.627071	0.530613	0.00438456	0.00142161	3.08421	0.00204111
rs11671781	19	36295375	-0.000533926	0.000431749	-1.23666	0.216215	0.000156767	0.000585329	0.267827	0.788833
rs7252583	19	36298595	-8.28e-05	0.000531207	-0.155786	0.876202	0.000271969	0.000720152	0.377655	0.705687
rs150577929	19	36299238	0.00222968	0.00163699	1.36206	0.17318	0.00128517	0.00221844	0.579315	0.562377
rs12462360	19	36302921	-0.000771389	0.000480409	-1.60569	0.108343	0.000317909	0.000651178	0.488206	0.625404
rs12610011	19	36309321	-0.000305725	0.000597253	-0.511886	0.608731	0.00154649	0.000809643	1.91009	0.056123
rs41426049	19	36309518	0.0023928	0.000777772	3.07648	0.00209479	0.00160976	0.00105473	1.52623	0.126954
rs7254923	19	36313540	-0.000149939	0.000701287	-0.213806	0.830698	-0.000752399	0.00095101	-0.791157	0.428853
rs80296922	19	36316710	-0.00166473	0.00112198	-1.48374	0.137878	-0.00132743	0.00152059	-0.87297	0.38268
rs28489596	19	36320170	-4.98e-05	0.000542489	-0.0917402	0.926904	-0.000476946	0.000735249	-0.648686	0.516542
rs113650287	19	36322456	-0.000299793	0.000651038	-0.460485	0.645168	0.00106158	0.000882567	1.20283	0.229044
rs4806213	19	36322601	0.00217443	0.000704448	3.08671	0.00202405	0.00163599	0.000955143	1.71282	0.0867467
rs10409299	19	36324324	6.65e-05	0.000541632	0.122723	0.902327	-0.000199241	0.000734661	-0.271201	0.786237
rs455322	19	36324590	8.49e-05	0.000432437	0.196347	0.844339	-0.000970123	0.000585947	-1.65565	0.097794
rs73032157	19	36325031	-0.00104137	0.00100252	-1.03876	0.298917	-0.000781025	0.0013594	-0.574537	0.565605
rs144353637	19	36335391	0.0023695	0.0011871	1.99603	0.0459311	-0.00141733	0.00161126	-0.87964	0.379055
rs33950747	19	36339247	0.000321877	0.000805745	0.399477	0.689542	0.000473907	0.00109253	0.433771	0.664455
rs80321803	19	36339810	-0.00232459	0.00113888	-2.04112	0.0412401	0.00108503	0.00154397	0.702752	0.482211
rs113825926	19	36340009	0.00157961	0.00188127	0.839649	0.401106	-0.00047246	0.00254998	-0.18528	0.853009
rs3814995	19	36342212	-0.00381284	0.000459498	-8.29785	1.06e-16	-0.000600616	0.000623042	-0.964006	0.335044
rs75343898	19	36343126	6.97e-05	0.00176966	0.0394025	0.96857	-0.00135072	0.0023994	-0.562943	0.573474
rs76176628	19	36345767	0.000217796	0.000966551	0.225333	0.82172	-0.00334234	0.00131025	-2.55091	0.0107448
rs404299	19	36349752	0.00301279	0.00121669	2.47622	0.0132787	-0.00123593	0.00164949	-0.749278	0.45369
rs60849332	19	36351768	0.00155164	0.000551458	2.81371	0.00489761	0.000195372	0.000747872	0.261237	0.79391
rs35423326	19	36352024	0.00264678	0.00126769	2.08788	0.0368097	-0.00139035	0.00171808	-0.809248	0.418373
rs114074585	19	36355661	0.000896998	0.00187012	0.479648	0.631478	-0.00080336	0.0025347	-0.316944	0.751286
rs35586905	19	36367509	-0.00264782	0.00188998	-1.40097	0.161223	-0.00386976	0.0025623	-1.51027	0.130975
rs60869994	19	36375281	0.00280943	0.00118222	2.3764	0.0174829	-0.000874578	0.0016032	-0.545522	0.585395
rs80265681	19	36376966	0.00134433	0.00154097	0.872394	0.382994	-9.56e-05	0.00208967	-0.0457424	0.963516
rs7251879	19	36385928	0.00201929	0.00104568	1.93108	0.0534742	-0.00107251	0.00141753	-0.756605	0.449287
rs8113704	19	36387881	0.00182688	0.00104455	1.74897	0.080298	-0.00107904	0.0014161	-0.761983	0.446071
rs6510512	19	36388880	0.00258093	0.00150011	1.7205	0.085342	0.00476049	0.00203372	2.34079	0.0192439
rs8106495	19	36394678	-0.00139966	0.00212101	-0.659902	0.509317	-0.00293466	0.00287517	-1.02069	0.307401
rs57516855	19	36396024	0.00281943	0.00119837	2.35272	0.0186375	-0.000962759	0.00162471	-0.592573	0.553467
Affx-36244944	19	36398454	1.59e-05	0.00097014	0.0164342	0.986888	-0.000985322	0.00131533	-0.749104	0.453795
rs78638914	19	36403112	-0.000914545	0.00156398	-0.584755	0.558713	-0.00048853	0.00212057	-0.230376	0.8178
rs112582990	19	36417751	0.000600154	0.00124594	0.481688	0.630028	0.00118653	0.00168933	0.70237	0.482449
rs56922307	19	36418603	0.00248655	0.00118513	2.09812	0.0358953	-0.00080763	0.00160673	-0.502655	0.615207
rs34933126	19	36430368	0.00280825	0.00122694	2.28883	0.02209	-0.000216178	0.00166352	-0.129952	0.896604
rs1057265	19	36430798	0.00261855	0.00118328	2.21297	0.0269008	-0.00060087	0.00160432	-0.374533	0.708008
rs113686388	19	36431128	0.0036039	0.00167179	2.15572	0.0311061	0.00445396	0.00226623	1.96536	0.0493736
rs12972746	19	36434136	-0.00042486	0.000982667	-0.432354	0.665484	-0.00322598	0.00133308	-2.41996	0.015523
rs4806237	19	36439298	0.00190239	0.000469514	4.05182	5.08e-05	0.000698685	0.000636476	1.09774	0.272319
rs78098073	19	36441223	-0.00205239	0.00105585	-1.94383	0.0519174	-0.00141211	0.00143136	-0.986555	0.323862
rs7247246	19	36442117	0.000132483	0.000603037	0.219692	0.826111	-0.000136645	0.000817392	-0.167172	0.867235
rs118114894	19	36442598	-0.00459676	0.00165093	-2.78434	0.00536398	0.00210575	0.0022375	0.941117	0.346646
rs10426516	19	36445218	-0.0008185	0.000437421	-1.87119	0.0613192	-0.000237578	0.000592921	-0.400691	0.688648
rs62109702	19	36447203	-0.00218443	0.00101092	-2.16084	0.0307084	-0.00245079	0.00137014	-1.78871	0.0736631
rs4806238	19	36448842	-0.00115824	0.00142721	-0.811543	0.417054	-0.00236576	0.00193404	-1.22322	0.221246
rs75851877	19	36456801	-0.000291732	0.00102264	-0.285273	0.775435	-0.00224198	0.0013863	-1.61724	0.105827
rs35235342	19	36457755	-0.000398749	0.000626869	-0.636095	0.524715	-0.00110423	0.000849939	-1.29919	0.193881
rs12461212	19	36461189	-0.000540726	0.000443775	-1.21847	0.223047	-0.000169419	0.000601598	-0.281616	0.778238
rs57874742	19	36462543	-0.00125499	0.00166863	-0.752105	0.451988	-0.00115139	0.00226275	-0.508848	0.610859
rs62109707	19	36464626	-0.00325153	0.00120728	-2.69326	0.0070762	-0.0029897	0.00163648	-1.82691	0.0677149
rs1005194	19	36467594	0.000967382	0.000444974	2.17402	0.0297046	0.000605913	0.000603254	1.00441	0.315183
rs73034029	19	36468278	-0.000420274	0.000656442	-0.64023	0.522023	0.000316758	0.000889807	0.355985	0.721852
rs909137	19	36469497	-0.000162202	0.000448364	-0.361765	0.717528	0.000532115	0.000607851	0.875404	0.381355
rs117265324	19	36470237	-0.00242391	0.00170929	-1.41808	0.156169	-3.77e-05	0.00231731	-0.0162766	0.987014
rs118038269	19	36471921	-0.000575867	0.000610283	-0.943606	0.345372	-0.000469279	0.000827346	-0.56721	0.570572
rs12460721	19	36477855	-0.000365802	0.000589017	-0.621038	0.534575	-0.000558307	0.000798711	-0.699011	0.484546
rs77312975	19	36479803	-0.0024851	0.000971442	-2.55816	0.0105234	-0.00202344	0.00131702	-1.53638	0.124447
rs76336581	19	36486509	0.00220656	0.00096217	2.29332	0.0218306	-0.000777265	0.00130418	-0.595978	0.55119
rs7925	19	36487146	0.00150063	0.000600299	2.49981	0.0124266	0.000764514	0.000813747	0.939499	0.347475
rs16970794	19	36487759	0.00206301	0.000967954	2.13131	0.0330644	-0.00090465	0.001312	-0.689518	0.490498
rs73607766	19	36495502	-0.00124065	0.00168063	-0.738204	0.460391	-0.00171769	0.00227911	-0.753671	0.451048
rs2073894	19	36501445	0.000305297	0.000454168	0.672212	0.501449	2.3e-05	0.000615722	0.0374164	0.970153
rs4806248	19	36515091	0.000446278	0.000460188	0.969775	0.33216	-0.000108518	0.000624096	-0.17388	0.86196
rs17639286	19	36520765	0.000707761	0.000459016	1.54191	0.123097	0.000754186	0.000622225	1.21208	0.225483
rs57893103	19	36526709	0.00150308	0.000704389	2.13388	0.0328535	-0.000185571	0.000954649	-0.194387	0.845873
rs34250145	19	36530428	-0.0012951	0.000690068	-1.87678	0.0605498	-0.00085682	0.000935646	-0.915752	0.359798
rs3810449	19	36530913	0.00115545	0.00109923	1.05114	0.293194	0.00360836	0.00149018	2.42142	0.0154608
rs117097125	19	36531262	-0.0040742	0.00173651	-2.3462	0.0189665	-0.000778989	0.00235521	-0.330752	0.740832
rs116855108	19	36534273	0.00242441	0.00116645	2.07846	0.0376677	0.00377399	0.0015807	2.38755	0.0169617
rs117642457	19	36542638	-0.00335969	0.00164378	-2.04388	0.0409667	0.000524791	0.00222861	0.235479	0.813837
rs62109744	19	36546015	-0.00177392	0.00159579	-1.11163	0.266299	0.00190978	0.00216279	0.883017	0.377228
rs9989683	19	36547530	-0.000692756	0.000601941	-1.15087	0.249786	4.49e-05	0.000815894	0.0549915	0.956145
rs75600710	19	36567153	-0.00223032	0.00160805	-1.38697	0.165452	-0.000585745	0.00217904	-0.268808	0.788077
rs8105294	19	36574361	-9.15e-05	0.000701785	-0.130344	0.896294	0.000770207	0.000951423	0.809531	0.41821
rs757223	19	36574798	-0.000714097	0.000429934	-1.66095	0.0967251	-0.000374051	0.000582905	-0.641701	0.521068
rs2301734	19	36575645	-0.00118797	0.000529896	-2.24189	0.0249692	-0.00032884	0.000718414	-0.457731	0.647146
rs2301735	19	36577550	-0.000229826	0.000741297	-0.310033	0.756536	-0.000522681	0.00100476	-0.520203	0.602922
rs10422055	19	36579308	-0.000851482	0.000435402	-1.95562	0.0505106	-0.00012331	0.000590233	-0.208917	0.834513
rs2301736	19	36582270	0.00016677	0.000427021	0.390543	0.696135	0.000522368	0.000578873	0.902388	0.366852
rs2285745	19	36590329	-0.000691803	0.000449067	-1.54053	0.123432	-0.000155731	0.000608812	-0.255794	0.79811
rs17777328	19	36591431	-0.000605629	0.000615119	-0.984572	0.324835	0.00016314	0.000833531	0.195722	0.844828
rs61741470	19	36593915	0.000974908	0.00118729	0.821121	0.411578	-0.00212959	0.00160932	-1.32328	0.185742
rs17851502	19	36594063	0.0015198	0.000707884	2.14697	0.0317968	-0.000432088	0.000959456	-0.450347	0.652461
rs2074435	19	36594659	-0.000837162	0.00043728	-1.91448	0.0555604	3.74e-05	0.000592658	0.0630332	0.94974
rs17851503	19	36594853	0.00276554	0.00100909	2.74064	0.00613231	0.00157248	0.00136794	1.14952	0.250341
rs2239509	19	36611261	0.000681984	0.00106215	0.642076	0.520825	0.00273904	0.00143997	1.90215	0.0571525
rs79831274	19	36612994	0.00267867	0.00101148	2.64826	0.0080912	0.00189062	0.00137139	1.37862	0.168014
rs78885567	19	36615878	0.000352945	0.00115869	0.304607	0.760665	-0.00205887	0.00157066	-1.31083	0.189918
rs6510522	19	36622966	0.000427313	0.000445084	0.960073	0.337019	0.000406299	0.000603327	0.673431	0.500674
rs35534877	19	36623539	0.000477969	0.000492069	0.971344	0.331378	0.00100582	0.000667065	1.50784	0.131597
rs73036150	19	36623594	0.00308307	0.0016345	1.88625	0.0592623	0.00180757	0.00221734	0.815195	0.414962
rs117814223	19	36630372	-0.000254241	0.00116814	-0.217646	0.827705	0.000111686	0.00158324	0.0705428	0.943762
rs17887098	19	36637386	-0.000320264	0.00151027	-0.212057	0.832063	0.000727077	0.00204749	0.355106	0.72251
rs4806281	19	36637393	0.00259832	0.00193504	1.34277	0.179348	-0.00163134	0.00262356	-0.621804	0.534071
rs7249866	19	36638037	0.000374492	0.000454365	0.82421	0.409821	0.000773282	0.000615919	1.25549	0.2093
rs7255180	19	36640319	-0.00206094	0.000907902	-2.27	0.0232082	-0.000626635	0.00123069	-0.509175	0.61063
rs17887018	19	36641563	0.000564903	0.00113187	0.499088	0.617718	0.000416001	0.00153441	0.271115	0.786303
rs753420	19	36643695	-0.000392361	0.000487206	-0.805328	0.420631	-0.000476237	0.000660298	-0.721246	0.470759
rs11665903	19	36652185	-0.000938629	0.000472321	-1.98727	0.0468933	0.000128603	0.000640231	0.20087	0.8408
rs62112152	19	36652747	5.02e-05	0.000734452	0.0683393	0.945516	0.00029003	0.00099574	0.291271	0.770844
Affx-15898008	19	36653204	-0.000189383	0.00185925	-0.10186	0.918868	0.00326516	0.00252124	1.29506	0.195301
rs73036180	19	36655415	-0.00300315	0.00190088	-1.57987	0.114137	0.00295118	0.00257825	1.14464	0.252358
rs2112971	19	36666167	0.000940318	0.000427126	2.2015	0.0277015	0.000490075	0.000579098	0.846274	0.3974
rs4805162	19	36674305	0.000928498	0.000427523	2.17181	0.0298708	0.000460162	0.000579734	0.793746	0.427344
rs17639574	19	36675065	-0.00112839	0.000577842	-1.95276	0.0508488	-0.000127592	0.000783261	-0.162898	0.870599
rs62113092	19	36681095	-0.000756402	0.00051883	-1.4579	0.144869	-4e-05	0.000703126	-0.056886	0.954636
rs56330031	19	36682866	-0.00184066	0.000768868	-2.39398	0.0166672	-0.00100615	0.00104233	-0.965295	0.334398
rs34912665	19	36684969	-0.0011215	0.000439187	-2.55358	0.0106627	-0.000479492	0.000595462	-0.805243	0.42068
rs78703741	19	36694364	-0.000980447	0.000751288	-1.30502	0.191886	-0.000667527	0.00101856	-0.655361	0.512236
rs2438514	19	36706633	0.00099503	0.000437988	2.27182	0.0230982	0.000839492	0.000593855	1.41363	0.157471
rs75333181	19	36707064	0.00119613	0.000768771	1.5559	0.119734	-0.000286293	0.0010425	-0.274621	0.783608
rs10407850	19	36713456	0.00027726	0.00051038	0.543242	0.586964	-0.000123015	0.00069167	-0.177853	0.858839
rs34242075	19	36715853	-0.00129173	0.000843859	-1.53074	0.125834	-0.00123996	0.00114448	-1.08343	0.278619
rs62113114	19	36717174	0.00138204	0.000818867	1.68775	0.0914598	-0.000469288	0.00110993	-0.422807	0.672436
rs12461112	19	36719538	0.000285751	0.000509695	0.560631	0.57505	-8.5e-05	0.000690858	-0.12309	0.902036
rs117032967	19	36719719	-0.0050316	0.00163508	-3.07727	0.00208924	9.51e-05	0.00221718	0.0429045	0.965778
rs59295196	19	36721457	0.00104355	0.000655424	1.59217	0.111347	0.000241101	0.000888477	0.271364	0.786111
rs118146634	19	36727212	-0.000820051	0.00166022	-0.493942	0.621347	-0.00177762	0.0022499	-0.79009	0.429476
rs2070132	19	36727365	0.000963684	0.000441129	2.18459	0.0289198	0.000806791	0.000597795	1.34961	0.177142
rs76534069	19	36734987	0.00176442	0.00167848	1.05121	0.293165	0.00439669	0.00227602	1.93175	0.0533919
rs77970443	19	36736634	-0.00123309	0.00114283	-1.07898	0.280598	0.000741973	0.00154929	0.478912	0.632001
rs2972533	19	36739067	-0.000900139	0.00045715	-1.96903	0.0489511	-5.09e-05	0.000619614	-0.0820766	0.934586
rs73040130	19	36746190	0.000988564	0.000897521	1.10144	0.270707	0.000461121	0.00121663	0.379016	0.704676
rs62113151	19	36749559	0.000934261	0.000524366	1.7817	0.0747999	-0.000139965	0.000710911	-0.196881	0.843921
rs2972631	19	36813972	-0.000946012	0.000431598	-2.19188	0.0283887	-0.000405579	0.000585016	-0.693278	0.488136
rs17639717	19	36814379	-0.00132881	0.000855651	-1.55299	0.120427	-0.00187878	0.00116007	-1.61953	0.105333
rs62112569	19	36828766	0.000956092	0.000525492	1.81942	0.0688478	-0.000106989	0.000712396	-0.150183	0.880621
rs62112621	19	36834565	-0.000576514	0.000444249	-1.29773	0.194382	-4.15e-05	0.00060213	-0.0688504	0.945109
rs74192644	19	36838688	0.00292434	0.00154976	1.88696	0.0591664	0.000803731	0.00210107	0.382534	0.702065
rs62112627	19	36847742	-0.000777523	0.000437961	-1.77533	0.0758452	-0.000140129	0.000593699	-0.236027	0.813412
rs77482569	19	36848339	-0.00282208	0.00129469	-2.17975	0.029277	-0.00330098	0.00175569	-1.88016	0.0600867
rs2967506	19	36856251	0.000198437	0.000436718	0.454383	0.649554	0.000234708	0.000592025	0.396449	0.691774
rs117183987	19	36867648	-0.000335172	0.00108925	-0.307708	0.758304	0.00169787	0.00147651	1.14992	0.250177
rs118152117	19	36876511	-0.00690358	0.00180522	-3.82423	0.000131208	0.000478526	0.00244827	0.195455	0.845037
rs2967515	19	36880484	0.000529762	0.000451463	1.17343	0.240623	0.000709737	0.000611959	1.15978	0.24614
rs2967516	19	36881643	5.39e-05	0.000469087	0.11488	0.90854	-0.000867493	0.000635853	-1.3643	0.172475
rs62113868	19	36882133	-0.00125651	0.00117322	-1.07099	0.284176	-0.00157377	0.00159063	-0.989401	0.322468
rs73043902	19	36908677	0.000585584	0.000510714	1.1466	0.251548	-0.000362423	0.0006923	-0.523506	0.600623
rs74927910	19	36918102	-0.00260663	0.000704422	-3.70039	0.000215308	0.0010388	0.000954606	1.0882	0.276509
rs60836888	19	36919589	-0.00148606	0.000873408	-1.70145	0.0888602	-0.000227861	0.00118355	-0.192524	0.847332
rs73046013	19	36925046	0.000267791	0.000496655	0.53919	0.589756	0.000977619	0.000673491	1.45157	0.146622
rs10410711	19	36940698	0.000997379	0.00144797	0.688815	0.490941	-0.000443683	0.00196317	-0.226004	0.821199
rs2967532	19	36940760	-0.00111245	0.000432437	-2.5725	0.0100971	-0.000532768	0.000586289	-0.908712	0.363503
rs2967533	19	36941144	-0.000865507	0.00042892	-2.01788	0.0436049	-0.000212189	0.000581471	-0.364918	0.715173
rs79235019	19	36942264	-6.88e-06	0.00138411	-0.00496712	0.996037	0.00659713	0.00187585	3.51688	0.000436715
rs2912420	19	36956110	-0.000717479	0.000431692	-1.66202	0.0965104	-3.78e-05	0.000585435	-0.0646378	0.948462
rs10411232	19	36957653	-0.000910118	0.000786997	-1.15644	0.2475	-0.000682213	0.00106697	-0.639392	0.522569
rs73049826	19	36963743	-0.000692972	0.000500546	-1.38443	0.166226	0.00071994	0.000678826	1.06056	0.288889
rs11672024	19	36970952	0.00219028	0.00050087	4.37295	1.23e-05	-0.000208762	0.000679157	-0.307384	0.758551
rs7252262	19	36997544	-0.00159359	0.000439987	-3.62191	0.000292479	0.000874089	0.000596469	1.46544	0.142802
rs2967505	19	37004938	0.00137446	0.00046123	2.97999	0.00288285	-0.000366369	0.000625375	-0.585839	0.557984
rs76808668	19	37005298	-0.00214535	0.00061232	-3.50364	0.000459007	0.000623585	0.000830131	0.751188	0.45254
rs61743049	19	37005998	-0.00060891	0.00153566	-0.396514	0.691726	0.00113337	0.00208094	0.544644	0.585999
rs3107238	19	37022471	0.00033054	0.00046695	0.70787	0.479026	-0.000483486	0.000632996	-0.763806	0.444983
rs2278168	19	37038092	0.000350908	0.0005206	0.674044	0.500284	-0.000525332	0.000705413	-0.744716	0.456444
rs10424565	19	37038416	-0.00107205	0.000793098	-1.35173	0.176464	-0.000735629	0.00107506	-0.68427	0.493805
Affx-15903485	19	37039069	-0.000550939	0.000459793	-1.19823	0.230828	0.000709649	0.000623338	1.13847	0.254927
rs2967436	19	37047472	-0.00148178	0.000427814	-3.4636	0.000533069	0.000920608	0.000579844	1.58768	0.112359
rs117222757	19	37050703	-0.00355437	0.00176635	-2.01227	0.0441926	0.00124711	0.00239494	0.520726	0.602558
rs3111541	19	37053965	0.000487535	0.000435813	1.11868	0.263278	8.39e-05	0.000590829	0.142084	0.887014
rs34912554	19	37074430	0.0020703	0.000615223	3.36511	0.000765214	0.000290999	0.00083419	0.34884	0.727209
rs3108601	19	37083943	4.99e-05	0.000469595	0.106249	0.915385	-0.0010035	0.000636515	-1.57655	0.1149
rs78514841	19	37107440	0.000436325	0.00151699	0.287625	0.773634	-0.0001	0.00205646	-0.0486222	0.96122
rs117739988	19	37108435	0.00225838	0.00167351	1.34948	0.177184	-0.0070897	0.00226863	-3.1251	0.00177762
rs3108171	19	37117302	0.000397301	0.000435322	0.912659	0.361423	0.00013313	0.000590192	0.225571	0.821536
rs150193342	19	37117490	0.00231116	0.00177919	1.299	0.193946	-0.00227861	0.00241208	-0.944665	0.344831
rs61732180	19	37118439	0.000323902	0.000518907	0.624202	0.532496	-0.000726953	0.000703449	-1.03341	0.301411
rs61746529	19	37129806	-0.00302543	0.00088749	-3.40897	0.000652169	0.0005846	0.00120398	0.485558	0.627281
rs10419469	19	37134737	-0.00106948	0.000793806	-1.34728	0.177893	-0.000946513	0.00107635	-0.879377	0.379198
rs66783290	19	37156918	2.88e-05	0.000739787	0.0389129	0.96896	0.000592702	0.00100286	0.59101	0.554514
rs62112482	19	37169246	-0.000173604	0.00119999	-0.144671	0.88497	-0.000159113	0.00162687	-0.0978032	0.922089
rs117401752	19	37169914	-0.0015684	0.00122637	-1.2789	0.200934	0.00134546	0.00166272	0.809194	0.418404
rs7351096	19	37173385	0.000561258	0.00171337	0.327576	0.743233	0.0013048	0.00232297	0.561695	0.574324
rs55728428	19	37175752	-0.0027296	0.000890447	-3.06543	0.00217377	-0.00110958	0.00120714	-0.919187	0.357998
rs56017514	19	37183250	0.00108845	0.000647117	1.68199	0.0925711	-0.000584189	0.000877356	-0.665852	0.505506
rs8105266	19	37201334	-0.000748837	0.000796036	-0.940708	0.346855	-0.000805233	0.00107936	-0.746031	0.455649
rs34642314	19	37209866	-0.00220093	0.000613365	-3.58829	0.000332903	0.000516775	0.000831382	0.621586	0.534215
rs3108200	19	37210529	3.35e-05	0.000468218	0.0715353	0.942972	-0.000876898	0.000634638	-1.38173	0.167056
rs77509569	19	37220436	-0.00170862	0.00151402	-1.12854	0.259094	0.000305738	0.00205247	0.148961	0.881584
rs3108586	19	37230491	-0.000863976	0.000445366	-1.93992	0.0523899	-0.000289425	0.000603754	-0.479376	0.631672
rs2462576	19	37241781	-0.00106091	0.000430107	-2.46663	0.0136397	-0.000572333	0.00058307	-0.981584	0.326305
rs826982	19	37245743	0.000499586	0.000561816	0.889234	0.373878	-7.56e-05	0.000761203	-0.099251	0.920939
rs58381108	19	37257416	0.00213843	0.000498493	4.2898	1.79e-05	0.000436775	0.000675853	0.646258	0.518113
rs35313661	19	37261823	0.00209057	0.000497593	4.20136	2.65e-05	0.000441907	0.000674533	0.65513	0.512385
rs78449075	19	37267194	0.00127718	0.000989664	1.29052	0.196871	0.000260041	0.00134151	0.193841	0.8463
rs1227867	19	37287405	0.00241938	0.000482317	5.01616	5.27e-07	4.21e-05	0.000654172	0.0644114	0.948643
rs826967	19	37288454	0.000117244	0.000523845	0.223815	0.822902	0.000456968	0.000709969	0.643644	0.519807
rs62114302	19	37288814	-0.000626043	0.00130123	-0.481115	0.630435	-0.000533757	0.00176431	-0.30253	0.762248
rs117349486	19	37292143	-0.00355685	0.0017466	-2.03645	0.0417061	0.00116295	0.0023676	0.491195	0.623289
rs4806352	19	37297957	-0.00162927	0.000531784	-3.06379	0.00218571	-8.4e-05	0.000721593	-0.116381	0.90735
rs77403823	19	37298389	-0.00106324	0.000983971	-1.08056	0.279894	0.00183493	0.00133368	1.37584	0.168872
rs3745775	19	37310344	0.00234813	0.000483267	4.85887	1.18e-06	-7.5e-05	0.000655267	-0.114393	0.908926
rs74679698	19	37315562	-0.00096224	0.000876004	-1.09844	0.272012	-0.000589198	0.00118766	-0.4961	0.619824
rs2431776	19	37326284	-0.000932981	0.000456555	-2.04352	0.0410015	-0.000174001	0.000619091	-0.281059	0.778666
rs75544003	19	37328073	-0.00352416	0.000932158	-3.78065	0.000156452	0.00130866	0.00126371	1.03557	0.300403
rs542847	19	37339156	0.00234945	0.000482002	4.87436	1.09e-06	-2.69e-05	0.000653392	-0.0412226	0.967118
rs117173030	19	37347166	0.000385374	0.00118122	0.32625	0.744235	0.00275809	0.0016006	1.72315	0.0848616
rs4806366	19	37349801	-0.00136105	0.000511802	-2.65933	0.00782999	-0.000160738	0.00069383	-0.231667	0.816797
rs1035441	19	37353791	0.00138016	0.000450074	3.06653	0.0021658	0.00068705	0.000610219	1.12591	0.260206
rs117240178	19	37356065	-0.000588937	0.00159415	-0.369437	0.711802	0.00157035	0.00216276	0.726085	0.467787
rs73611677	19	37363157	0.00122518	0.000662088	1.85047	0.0642465	-0.00115862	0.000897295	-1.29123	0.196624
rs112729744	19	37368535	0.000394433	0.00183673	0.214748	0.829964	0.001503	0.00249034	0.60353	0.546157
rs10403906	19	37376756	-0.00179617	0.000426382	-4.21257	2.53e-05	0.000299248	0.000578096	0.517644	0.604707
rs7257484	19	37395957	0.0011635	0.000730761	1.59218	0.111345	-5.87e-06	0.000990428	-0.00593148	0.995267
rs75080963	19	37402778	0.000746594	0.00210003	0.355517	0.722203	-0.00303017	0.00284691	-1.06437	0.287161
rs10416732	19	37407938	0.00126269	0.000660901	1.91056	0.0560617	0.000850133	0.000895801	0.94902	0.342611
rs117236730	19	37413196	0.00393177	0.00200022	1.96567	0.0493372	-0.00553585	0.00271236	-2.04097	0.0412547
rs181695861	19	37416032	-0.00565207	0.00210416	-2.68614	0.00722871	-0.00351239	0.00285197	-1.23156	0.218113
rs62115616	19	37425609	0.000181528	0.00122563	0.14811	0.882256	3.99e-05	0.0016616	0.0240127	0.980843
rs76081751	19	37429026	-0.00322943	0.00154193	-2.0944	0.0362249	0.00151547	0.0020913	0.724657	0.468663
rs11880782	19	37437106	0.00218954	0.000478	4.58062	4.64e-06	0.000600577	0.000648	0.926817	0.354022
rs80139589	19	37438418	-0.00137313	0.00163556	-0.839544	0.401165	-0.00130853	0.00221681	-0.590276	0.555006
rs77828090	19	37440497	0.000636858	0.00201554	0.315974	0.752022	-0.00206831	0.00273328	-0.756714	0.449222
rs547483	19	37441365	-0.00254498	0.000437458	-5.81766	5.97e-09	0.000575489	0.000593036	0.970411	0.331842
rs1644634	19	37441980	0.00238514	0.000437072	5.4571	4.84e-08	-0.000547766	0.000592938	-0.923816	0.355583
rs7251087	19	37455903	0.000403989	0.000570942	0.707582	0.479205	-0.000538623	0.000774096	-0.69581	0.486549
rs3816391	19	37464606	0.000398554	0.000584979	0.681313	0.495674	-0.000291139	0.000793002	-0.367136	0.713518
rs1016216	19	37472171	0.00221218	0.000419039	5.27918	1.3e-07	-0.000117698	0.000568019	-0.207207	0.835848
rs1667354	19	37482151	0.00226064	0.000428423	5.27666	1.32e-07	-0.000170008	0.00058079	-0.292718	0.769738
rs935706	19	37487632	0.00235487	0.000428068	5.50115	3.78e-08	-0.00026458	0.000580425	-0.455839	0.648506
rs935707	19	37487723	0.00232709	0.000427714	5.44075	5.31e-08	-0.000344139	0.000579811	-0.593536	0.552823
Affx-15909362	19	37487873	0.00213225	0.000429629	4.963	6.95e-07	-0.000305585	0.000582392	-0.524707	0.599787
rs16971886	19	37487975	-0.00256695	0.000438002	-5.86059	4.62e-09	0.000454152	0.000593757	0.764878	0.444345
rs10405238	19	37488055	0.000252097	0.000590287	0.427076	0.669325	-0.000325163	0.000800362	-0.40627	0.684544
rs144741400	19	37493706	0.000407129	0.00208577	0.195193	0.845242	-0.00280966	0.00282787	-0.99356	0.320438
rs8108214	19	37516086	-0.00294764	0.000439896	-6.70078	2.08e-11	0.000563159	0.000596465	0.944161	0.345088
rs116881162	19	37528528	-0.00208449	0.00123988	-1.6812	0.0927244	0.00233256	0.00168099	1.38761	0.165257
rs118097509	19	37546309	0.00348633	0.00180479	1.93171	0.0533957	-0.00808255	0.00244697	-3.30309	0.000956379
rs55918926	19	37548105	-0.00254697	0.000878789	-2.89828	0.00375247	0.00134516	0.00119152	1.12894	0.258922
rs117875908	19	37549756	0.00048835	0.00139297	0.350581	0.725903	-7.23e-05	0.00188757	-0.0382857	0.96946
rs117502062	19	37560106	-0.000414405	0.00153972	-0.269144	0.787819	0.00169305	0.00208728	0.811128	0.417293
rs35162188	19	37579810	0.00249326	0.000427387	5.83372	5.43e-09	-0.000285705	0.000579316	-0.493176	0.621889
rs8109501	19	37593096	0.00245998	0.000431647	5.69904	1.21e-08	-0.000403006	0.00058538	-0.688453	0.491168
rs117800878	19	37597904	-0.00200275	0.00121376	-1.65003	0.0989369	0.00178092	0.00164527	1.08244	0.279056
rs77479552	19	37613594	0.000841786	0.00089232	0.943367	0.345494	7.85e-05	0.00120969	0.0648799	0.94827
rs11540540	19	37620531	-0.0030009	0.000450437	-6.66221	2.7e-11	0.00083537	0.000610753	1.36777	0.171385
rs58192768	19	37621652	0.000488446	0.00205684	0.237473	0.81229	-0.00330923	0.00278862	-1.18669	0.235351
rs117169274	19	37635453	0.000537055	0.00136975	0.392083	0.694997	0.00662764	0.00185648	3.57	0.00035704
rs8108429	19	37636776	0.00239666	0.000428601	5.59181	2.25e-08	-0.000512422	0.000580964	-0.88202	0.377767
rs117117586	19	37639266	0.00276228	0.0017341	1.59292	0.111179	0.00628161	0.00235037	2.6726	0.00752693
rs79071992	19	37642922	0.00247791	0.000428044	5.78891	7.09e-09	-0.00028927	0.000580255	-0.498523	0.618116
rs16972020	19	37643777	0.000490561	0.00121993	0.402122	0.687595	0.000198098	0.00165371	0.11979	0.904649
rs117499166	19	37644370	0.00106987	0.00144434	0.74073	0.458857	-0.00405622	0.0019584	-2.0712	0.0383414
rs62110074	19	37644489	0.00068077	0.00174034	0.391171	0.695671	-0.00133061	0.00235935	-0.563973	0.572773
rs55917296	19	37650573	-0.00204886	0.000821145	-2.49512	0.012592	0.00191305	0.00111329	1.71838	0.0857276
rs1533736	19	37654976	-0.00327867	0.000443995	-7.38447	1.53e-13	0.000767895	0.000602029	1.27551	0.202129
rs79544735	19	37658453	-0.000748853	0.000922803	-0.811498	0.41708	0.00284216	0.0012511	2.27173	0.0231038
rs79942728	19	37685602	0.00284001	0.00186591	1.52205	0.127997	-0.0077257	0.00253022	-3.05338	0.00226302
rs1234250	19	37690420	-0.00357409	0.000438158	-8.15708	3.45e-16	0.000291183	0.000594307	0.489954	0.624167
rs320891	19	37705345	0.00146439	0.000471032	3.10889	0.00187807	-0.000290295	0.000638687	-0.454519	0.649456
rs79542398	19	37720855	-0.00493125	0.00165026	-2.98816	0.00280684	0.000775819	0.00223679	0.346844	0.728708
rs76353151	19	37723924	-0.00395296	0.000915163	-4.3194	1.57e-05	0.0010762	0.00124069	0.867424	0.38571
rs113518628	19	37732037	0.00134692	0.00159433	0.844818	0.398213	0.000910674	0.00216131	0.421353	0.673498
rs12974332	19	37733771	0.00121229	0.000938798	1.29132	0.196593	0.00100208	0.00127314	0.787093	0.431228
rs1657508	19	37734888	0.00163395	0.000617437	2.64635	0.008137	0.000132044	0.000837288	0.157704	0.87469
rs10418729	19	37737065	0.0006396	0.000582317	1.09837	0.272043	-0.000479621	0.000789369	-0.6076	0.543453
rs320881	19	37737850	-0.00360144	0.000435191	-8.27553	1.28e-16	0.000400307	0.000590229	0.678223	0.497631
rs12971925	19	37747224	0.00265434	0.000597287	4.44399	8.83e-06	-0.000715715	0.000809643	-0.883988	0.376704
rs75180181	19	37798718	-0.00264691	0.0012582	-2.10373	0.0354025	0.00304557	0.00170565	1.78558	0.0741687
rs79035348	19	37799175	-0.00200079	0.001157	-1.72929	0.0837584	-0.00121726	0.0015691	-0.775774	0.437883
rs78918541	19	37800320	0.00222411	0.00209128	1.06352	0.287548	-0.00212171	0.002835	-0.748399	0.45422
rs117315862	19	37804351	-0.00173312	0.00160029	-1.08301	0.278807	0.00127902	0.00217044	0.589291	0.555667
rs7258912	19	37818858	-0.000158761	0.000884068	-0.179581	0.857482	-0.000846767	0.00119897	-0.706247	0.480035
rs62109235	19	37820230	0.00157191	0.00100705	1.56091	0.118545	-0.00194511	0.00136539	-1.42459	0.154278
rs78674946	19	37829792	-0.00191775	0.00100403	-1.91005	0.0561282	0.00211386	0.00136111	1.55304	0.120414
rs2305115	19	37835658	-0.00047393	0.00114836	-0.412702	0.679825	-0.00126113	0.00155695	-0.809997	0.417943
rs10417503	19	37842735	0.000961004	0.000588378	1.63331	0.102405	-0.000465018	0.000797741	-0.582919	0.559948
rs77968739	19	37844258	-0.000713294	0.00116117	-0.61429	0.539024	0.00194401	0.00157468	1.23454	0.217002
rs2921563	19	37854040	-0.000509208	0.00115305	-0.441617	0.658767	-0.00155731	0.0015632	-0.99623	0.319139
rs3745765	19	37854235	0.00105965	0.000583524	1.81595	0.0693796	-0.000521876	0.000791162	-0.659632	0.50949
rs3745764	19	37854580	0.00274387	0.000491187	5.5862	2.32e-08	0.000378601	0.000665917	0.568541	0.569668
rs4803229	19	37864682	0.00107856	0.00058275	1.85081	0.0641981	-0.000440049	0.000790043	-0.556993	0.577533
rs16979502	19	37868552	0.00130422	0.00130296	1.00096	0.316846	-0.000102985	0.00176644	-0.0583008	0.953509
rs256733	19	37875631	-0.00254404	0.000426756	-5.96133	2.5e-09	0.00104075	0.000578539	1.79892	0.0720322
rs76122691	19	37878563	0.00129965	0.00201375	0.645389	0.518676	-0.00215026	0.0027292	-0.787872	0.430772
rs117968782	19	37879073	-0.00276171	0.00187982	-1.46913	0.141799	0.000107334	0.00254876	0.0421123	0.966409
rs4452075	19	37879589	0.00108185	0.000583295	1.85472	0.0636378	-0.00047144	0.000790655	-0.596266	0.550998
rs117985733	19	37898476	0.00236071	0.00120727	1.95541	0.0505353	0.00419699	0.00163607	2.56529	0.0103095
rs10406177	19	37907947	0.00107622	0.000587995	1.83032	0.0672031	-0.000363648	0.000797201	-0.456156	0.648278
rs74710859	19	37917794	0.00198334	0.00206294	0.961411	0.336346	-0.0013672	0.00279633	-0.488925	0.624895
rs111467756	19	37923227	0.00584464	0.0020822	2.80696	0.0050015	-0.00267829	0.00282246	-0.948922	0.342661
rs73027393	19	37933638	-0.00271023	0.00113894	-2.3796	0.017332	-0.00249897	0.00154366	-1.61886	0.105478
rs7255407	19	37933936	0.00111829	0.000583265	1.91729	0.0552019	-0.000313414	0.000790763	-0.396344	0.691852
rs113684554	19	37940044	0.00643362	0.00190201	3.38254	0.000718267	-0.00375299	0.00257732	-1.45616	0.14535
rs55908013	19	37945113	0.00090523	0.00160755	0.563112	0.573359	-0.00226022	0.00218018	-1.03671	0.29987
rs1015848	19	37945274	0.00100043	0.000588885	1.69886	0.0893465	-0.000474393	0.000798289	-0.594262	0.552337
rs10425719	19	37950798	0.0025547	0.000433839	5.88859	3.9e-09	-0.000859397	0.000588021	-1.46151	0.143877
rs62110434	19	37953661	0.00174393	0.000599488	2.90903	0.00362579	-0.000925533	0.00081266	-1.13889	0.254748
rs75479441	19	37977386	-0.00361386	0.00113366	-3.18778	0.00143385	0.0010999	0.00153665	0.715777	0.474129
rs111542829	19	37980167	-0.00528313	0.000976644	-5.40947	6.33e-08	-0.00282849	0.00132423	-2.13596	0.0326838
rs113527936	19	37988445	0.00633424	0.00188978	3.35183	0.000802894	-0.00288683	0.00256228	-1.12666	0.259885
rs2291003	19	37998237	-2.86e-05	0.00177984	-0.0160533	0.987192	-0.000914605	0.00241304	-0.379027	0.704668
rs78637034	19	38005214	-0.00292751	0.00127277	-2.3001	0.021443	0.00262716	0.00172549	1.52255	0.127871
rs17244041	19	38015577	0.00267006	0.00122654	2.1769	0.029489	-0.00433972	0.00166249	-2.61038	0.0090447
rs12977460	19	38024271	0.00288508	0.000762735	3.78254	0.000155264	0.00214677	0.00103393	2.07631	0.0378661
rs45593644	19	38027957	0.000150316	0.00120406	0.124841	0.90065	-0.00237875	0.00163212	-1.45746	0.144991
rs45505797	19	38028579	-6.7e-05	0.0011509	-0.0581903	0.953597	-0.000830901	0.00156038	-0.5325	0.59438
rs77317901	19	38031252	-0.00128563	0.00109001	-1.17946	0.238214	0.00175115	0.00147751	1.1852	0.235939
rs113060350	19	38040836	-0.00476891	0.001098	-4.34328	1.4e-05	-0.00242944	0.00148882	-1.63179	0.102724
rs17303902	19	38042814	-0.00401253	0.00043759	-9.16961	4.78e-20	0.000236377	0.000593316	0.398401	0.690335
rs7256747	19	38067999	0.002731	0.000506084	5.39633	6.81e-08	0.000734584	0.000686196	1.07052	0.284388
rs117382895	19	38074416	0.00279433	0.00186331	1.49966	0.133704	-0.00799975	0.00252521	-3.16795	0.00153536
rs117086839	19	38076955	0.00129552	0.00124558	1.04009	0.298297	-0.00223547	0.00168885	-1.32367	0.185615
rs10403173	19	38078680	0.000203746	0.000565996	0.359978	0.718864	-0.00132741	0.00076728	-1.73002	0.0836271
rs75160150	19	38081489	-0.00325043	0.00161547	-2.01206	0.044215	0.000551253	0.00219225	0.251455	0.801463
rs2291001	19	38085332	-0.00408167	0.000437942	-9.32012	1.17e-20	0.000105029	0.000593815	0.176872	0.859609
rs11083429	19	38107485	0.00217154	0.000433075	5.01423	5.33e-07	-0.000144041	0.000587374	-0.245229	0.806279
rs118140194	19	38125845	0.00823248	0.00192473	4.27722	1.89e-05	-0.00184018	0.00261038	-0.704948	0.480843
rs77668505	19	38141577	-0.00306155	0.00104312	-2.935	0.00333569	0.00173506	0.00141467	1.22648	0.220019
rs1871196	19	38146923	-0.00411924	0.000437602	-9.41323	4.84e-21	0.000181882	0.000593273	0.306574	0.759168
rs2927739	19	38149330	0.000147973	0.000566647	0.261138	0.793986	-0.00118909	0.000768307	-1.54768	0.121701
rs74774321	19	38151703	0.00214851	0.000961284	2.23504	0.0254154	0.00125087	0.00130293	0.960047	0.337032
rs113316386	19	38160565	-0.0047539	0.00110176	-4.31484	1.6e-05	-0.00140114	0.00149417	-0.937742	0.348378
rs34908476	19	38167622	-7.51e-05	0.000710518	-0.105721	0.915804	-0.00109383	0.000962964	-1.1359	0.256001
rs62108299	19	38167632	0.000499497	0.00148517	0.336323	0.736627	-0.00118859	0.0020139	-0.59019	0.555063
rs2972448	19	38168913	0.000164613	0.000659221	0.249709	0.802813	-0.00156403	0.000893691	-1.75007	0.0801066
rs74774310	19	38173433	3.33e-05	0.000955208	0.0348483	0.972201	-0.000470678	0.00129574	-0.363251	0.716418
rs958305	19	38189440	0.000158932	0.000566688	0.280457	0.779127	-0.00121979	0.000768222	-1.58781	0.112331
rs61910733	19	38189555	-0.0022162	0.00160511	-1.38072	0.167366	0.00121204	0.00217667	0.556832	0.577642
rs2075284	19	38189616	0.000157508	0.000572819	0.274971	0.783339	-0.00133816	0.000776507	-1.72331	0.0848341
rs35714505	19	38190686	-0.00118431	0.00192108	-0.616483	0.537576	-0.0002346	0.00260351	-0.0901089	0.928201
rs2909093	19	38199462	0.000197953	0.000565659	0.349951	0.726376	-0.00130906	0.000766897	-1.70696	0.0878311
rs117063883	19	38201710	0.00669825	0.0019773	3.38757	0.000705229	-0.00476055	0.00267999	-1.77633	0.0756797
rs201538611	19	38202513	0.00254664	0.000549406	4.63527	3.57e-06	-8.15e-05	0.000744743	-0.109433	0.912859
rs12461753	19	38202515	0.00251104	0.000550871	4.55831	5.16e-06	-7.04e-06	0.000747005	-0.00941857	0.992485
rs11668434	19	38207632	0.00291161	0.000530325	5.49024	4.02e-08	0.0010466	0.000718945	1.45575	0.145463
rs11083433	19	38209301	0.00213899	0.00044042	4.85671	1.19e-06	-6.81e-05	0.000597055	-0.11414	0.909127
rs73039009	19	38210135	0.00200592	0.000999224	2.00748	0.0446991	0.000300362	0.00135538	0.221607	0.82462
rs117977613	19	38210986	-0.00246371	0.00138159	-1.78324	0.0745479	-0.00250314	0.00187349	-1.33609	0.181522
rs118144407	19	38221032	-0.00259857	0.00116739	-2.22596	0.0260174	0.00181853	0.00158259	1.14908	0.250522
rs117173235	19	38226496	0.000718939	0.00140055	0.513326	0.607723	0.00569245	0.00189791	2.99934	0.00270591
rs1291	19	38229378	0.00026203	0.000565999	0.462951	0.6434	-0.00127302	0.000767294	-1.65911	0.0970956
rs11666245	19	38229926	0.00247717	0.00101004	2.45254	0.0141858	0.00047349	0.00136888	0.345897	0.72942
rs79825853	19	38240458	-0.00385022	0.0009038	-4.26004	2.04e-05	0.00180819	0.00122586	1.47504	0.140202
rs117808882	19	38246606	0.000250143	0.00192151	0.13018	0.896424	-0.00172008	0.00260518	-0.660253	0.509092
rs856299	19	38250656	-0.000217102	0.00176565	-0.122959	0.90214	-0.000888291	0.00239404	-0.371043	0.710606
rs241959	19	38283126	0.00282849	0.000531963	5.31709	1.06e-07	0.00106492	0.000721215	1.47656	0.139794
rs75350225	19	38291862	0.0019615	0.000955231	2.05343	0.0400315	0.000898458	0.00129484	0.693877	0.48776
rs79274648	19	38292025	-0.000724344	0.00178286	-0.406282	0.684536	0.00157697	0.00241717	0.652401	0.514143
rs77806559	19	38297041	-0.000896798	0.000887623	-1.01034	0.312335	0.00204543	0.00120289	1.70043	0.0890517
rs80089423	19	38298617	-0.00356822	0.00162148	-2.20059	0.0277661	-0.000375722	0.00219839	-0.170908	0.864297
rs16975963	19	38325536	0.00282135	0.000517169	5.45538	4.89e-08	-0.00113837	0.000701209	-1.62344	0.104497
rs117140332	19	38327261	-0.00189986	0.00161688	-1.17501	0.23999	0.00123872	0.00219266	0.56494	0.572115
rs73025616	19	38336811	-0.00127893	0.000843616	-1.51601	0.129519	0.00103412	0.00114342	0.904407	0.36578
rs117685783	19	38339192	0.00186131	0.00111444	1.67017	0.0948865	-0.00281774	0.0015108	-1.86507	0.0621728
rs10401637	19	38363084	0.00017242	0.000564702	0.30533	0.760115	-0.00136082	0.000766139	-1.77621	0.0756995
rs4803538	19	38367705	0.00110892	0.00102177	1.0853	0.277789	-0.00219509	0.00138513	-1.58475	0.113025
rs73027451	19	38375666	0.00297976	0.000560804	5.31337	1.08e-07	-0.00108478	0.000760186	-1.42699	0.153584
rs200596982	19	38375984	-0.00264643	0.00209147	-1.26534	0.205749	-0.00475474	0.00283566	-1.67676	0.0935898
rs10408510	19	38376485	0.00244589	0.000498635	4.90517	9.34e-07	0.000599482	0.000676014	0.88679	0.375193
rs62110236	19	38376848	0.00107708	0.00106158	1.0146	0.310299	-0.000842431	0.00143907	-0.585401	0.558279
rs112783899	19	38377772	0.00148252	0.00174591	0.849138	0.395805	0.00209108	0.00236737	0.883291	0.37708
rs34785154	19	38377773	0.000251274	0.000563362	0.446026	0.655578	-0.00140248	0.000763737	-1.83634	0.0663077
rs10422056	19	38378539	0.00240886	0.000498962	4.82775	1.38e-06	0.000609558	0.000676456	0.901106	0.367533
rs6508750	19	38379446	0.00197582	0.000439377	4.49686	6.9e-06	-0.00173645	0.000595462	-2.91614	0.00354423
rs3894129	19	38384421	0.00244427	0.000498445	4.9038	9.4e-07	0.000615076	0.000675711	0.910265	0.362683
rs116031239	19	38384689	0.000643144	0.00207117	0.310522	0.756165	-0.0030554	0.00280813	-1.08806	0.276571
rs75927060	19	38391326	-0.000761323	0.00192362	-0.395777	0.69227	-0.00285179	0.00261212	-1.09176	0.274941
rs10404567	19	38397213	0.000193699	0.000562804	0.344168	0.73072	-0.00134687	0.000763018	-1.76518	0.0775343
rs72623862	19	38417373	-0.000638356	0.00175556	-0.36362	0.716142	-0.00116576	0.00238019	-0.489778	0.624291
rs73029194	19	38424544	0.00398727	0.00122213	3.26256	0.00110422	0.000741838	0.00165677	0.447763	0.654325
rs705496	19	38427097	0.00361221	0.000433041	8.3415	7.37e-17	-0.00024883	0.000587017	-0.423889	0.671647
rs80153598	19	38432391	-3.46e-05	0.000955881	-0.0362492	0.971084	-0.000711591	0.001296	-0.549069	0.582958
rs7245962	19	38457837	-0.00402773	0.000449816	-8.95417	3.44e-19	0.00121603	0.000610314	1.99246	0.0463216
rs941038	19	38464788	0.00325704	0.000434808	7.49075	6.87e-14	0.000133315	0.00058947	0.226161	0.821076
rs752878	19	38465761	0.000296242	0.000574051	0.516055	0.605816	-0.00145614	0.000778384	-1.87073	0.061384
rs79450633	19	38470742	0.00113361	0.00127337	0.890238	0.373339	-0.00329406	0.00172638	-1.90807	0.0563827
rs56251160	19	38471580	-0.0035995	0.000437042	-8.23605	1.79e-16	0.000890681	0.000592688	1.50278	0.132896
rs11670749	19	38473157	0.00283077	0.000739855	3.82612	0.000130204	0.00251867	0.00100297	2.51121	0.0120325
rs1725468	19	38473929	0.0016148	0.00050497	3.19782	0.00138486	0.000818506	0.000684541	1.1957	0.231815
rs62120132	19	38474095	0.00152281	0.000870949	1.74845	0.0803873	-0.00061441	0.00118042	-0.520501	0.602715
rs62120134	19	38475123	0.000487456	0.00129188	0.377322	0.705935	0.000380337	0.00175145	0.217155	0.828088
rs833912	19	38475375	-0.000219505	0.000430358	-0.510053	0.610015	-0.000511176	0.000583268	-0.8764	0.380813
rs62120135	19	38475591	0.000226393	0.000502235	0.450771	0.652155	-0.00129445	0.000680861	-1.90119	0.0572775
rs80234796	19	38477481	0.00243173	0.00117814	2.06404	0.0390144	-0.000153457	0.00159678	-0.0961045	0.923438
rs833910	19	38478280	-0.000288927	0.000451787	-0.63952	0.522485	-0.000243708	0.000612536	-0.397868	0.690728
rs73036678	19	38486123	-0.0010405	0.00128037	-0.81265	0.416419	-0.000269545	0.00173598	-0.155269	0.876609
rs76094575	19	38497288	-0.00120195	0.00120214	-0.999844	0.317387	-0.00306629	0.00163016	-1.88097	0.0599768
rs56321312	19	38497453	-0.000236652	0.000463725	-0.510328	0.609822	0.000758666	0.000628479	1.20715	0.227377
rs833921	19	38501417	-0.000274442	0.000477572	-0.57466	0.565521	9.68e-05	0.000647844	0.149457	0.881193
rs7258557	19	38505645	0.0007217	0.000520425	1.38675	0.165519	2.03e-05	0.000706	0.028757	0.977058
rs58236040	19	38517387	-0.00217307	0.000875744	-2.4814	0.0130873	-0.000131611	0.00118715	-0.110864	0.911725
rs117754841	19	38522656	-0.000445125	0.00112348	-0.396203	0.691955	0.000472683	0.00152296	0.310371	0.756279
rs66659026	19	38522972	0.00183538	0.000660495	2.77879	0.00545654	-0.00134412	0.000895378	-1.50118	0.13331
rs78974876	19	38524768	0.00320276	0.00119295	2.68474	0.00725908	-0.00174487	0.00161737	-1.07883	0.280665
rs118088049	19	38527052	-0.000729768	0.00164183	-0.444485	0.656692	-0.000472122	0.00222588	-0.212105	0.832025
rs74417971	19	38528311	-0.00296548	0.00132151	-2.24401	0.0248322	-0.00124366	0.00179211	-0.693961	0.487707
rs80250255	19	38534304	-0.00171627	0.000702295	-2.4438	0.014534	-0.000492449	0.000952234	-0.517151	0.605051
rs73040879	19	38534650	-0.000174037	0.00199591	-0.0871968	0.930515	-0.000436116	0.00270698	-0.161108	0.872008
rs35445607	19	38535535	-0.00226071	0.000783331	-2.88602	0.0039017	-0.000501197	0.00106196	-0.471956	0.636959
rs1725467	19	38543903	-0.000116877	0.000453496	-0.257723	0.79662	0.00038386	0.000614717	0.624449	0.532333
rs80203774	19	38559641	-0.000627911	0.00138225	-0.454268	0.649636	0.00155364	0.00187413	0.828994	0.407108
rs855598	19	38560003	0.00124684	0.000594867	2.09599	0.0360835	2.48e-06	0.000806376	0.00307291	0.997548
rs56039808	19	38563162	-0.000887417	0.000783616	-1.13246	0.25744	-0.00106049	0.00106234	-0.998254	0.318157
rs62121429	19	38569359	-0.00127053	0.000807759	-1.5729	0.115742	4.03e-05	0.00109481	0.03677	0.970668
rs45572940	19	38572894	-0.00077488	0.00113801	-0.680909	0.49593	-0.000225293	0.00154294	-0.146015	0.88391
rs150674546	19	38573068	0.00245094	0.00193046	1.26961	0.204224	0.00294023	0.00261654	1.12371	0.261138
rs62121430	19	38573139	-0.00109566	0.00103257	-1.0611	0.288645	0.000761342	0.00139985	0.543875	0.586528
rs61729133	19	38573347	0.000198359	0.00138419	0.143303	0.886051	1.47e-05	0.00187636	0.00783284	0.99375
rs117608185	19	38578183	-0.0040356	0.00190609	-2.11722	0.0342421	0.00129475	0.00258326	0.501206	0.616226
rs59185302	19	38610504	0.00137868	0.000620529	2.22178	0.0262992	-0.000365875	0.000841285	-0.4349	0.663636
rs861304	19	38621473	0.00238773	0.000689041	3.46529	0.000529726	-0.000687532	0.000933971	-0.736139	0.461647
rs12975576	19	38625946	0.000357917	0.000430504	0.83139	0.405754	0.00086463	0.000583622	1.48149	0.138477
rs78686793	19	38643539	-0.000282772	0.00184266	-0.153459	0.878037	8.75e-05	0.00249689	0.0350517	0.972039
rs61729129	19	38652962	-0.000313525	0.0013862	-0.226175	0.821065	0.000272141	0.00187945	0.144798	0.88487
rs75208429	19	38653376	0.000789336	0.00136484	0.578334	0.563039	0.00181593	0.00185053	0.981304	0.326444
rs332858	19	38658607	-0.00101179	0.00043104	-2.34731	0.0189102	-0.000831231	0.000584393	-1.42238	0.154916
rs332855	19	38661480	-0.000938363	0.000431411	-2.1751	0.0296231	-0.000819195	0.000584679	-1.4011	0.161185
rs112764165	19	38672209	-0.000972473	0.0018084	-0.537752	0.590749	-0.000915059	0.00245079	-0.373372	0.708872
rs3745945	19	38673298	6.38e-05	0.000856897	0.0744856	0.940624	-0.00108117	0.00116168	-0.93069	0.352015
Affx-89007004	19	38673351	-0.000429537	0.00138068	-0.311105	0.755721	-0.00011278	0.00187163	-0.0602577	0.95195
rs61729145	19	38673353	-0.000606844	0.0013641	-0.444868	0.656415	-0.000266652	0.00184939	-0.144183	0.885356
rs2384779	19	38683266	-0.000205844	0.00125593	-0.163898	0.869812	-0.00225926	0.0017022	-1.32726	0.184425
rs78005068	19	38685802	-2.22e-06	0.00112888	-0.00196297	0.998434	-0.00138708	0.00153094	-0.906033	0.364919
rs12610323	19	38686272	0.00013015	0.00104407	0.124657	0.900795	-0.00130703	0.00141509	-0.923635	0.355677
rs73627686	19	38687646	0.00150781	0.000632375	2.38436	0.0171097	0.000318491	0.000857423	0.371451	0.710302
rs78567512	19	38688977	-0.00252216	0.00144658	-1.74353	0.0812414	0.00168621	0.00196149	0.859657	0.389979
rs1975166	19	38690006	0.00156572	0.000430923	3.63341	0.000279747	0.000569306	0.000584206	0.974496	0.329811
rs116981346	19	38697577	0.000705664	0.00167531	0.421215	0.673599	6.09e-05	0.00227012	0.026847	0.978582
rs892099	19	38700944	0.000474402	0.000483438	0.981309	0.326441	0.000206708	0.000655537	0.315327	0.752514
rs4803871	19	38704561	0.00139708	0.000556337	2.51121	0.0120323	0.000290142	0.000754383	0.384608	0.700528
rs12610840	19	38704921	0.0021036	0.000539857	3.89659	9.76e-05	9.33e-05	0.000732097	0.127467	0.898571
rs56402040	19	38705025	-0.00106325	0.00169911	-0.625766	0.531469	-0.000475505	0.00230309	-0.206464	0.836428
rs7254840	19	38705142	0.000602923	0.000539639	1.11727	0.263879	-0.000356182	0.0007315	-0.48692	0.626315
rs7255990	19	38705237	0.000153501	0.00118298	0.129758	0.896758	-0.000177229	0.00160355	-0.110523	0.911995
rs2278431	19	38706989	0.000106303	0.00042747	0.248679	0.803609	1.76e-05	0.000579443	0.030302	0.975826
rs8105676	19	38711515	0.00179305	0.00053927	3.32496	0.000884429	0.000349129	0.000731201	0.477474	0.633025
rs73028379	19	38715322	-0.000266402	0.00116377	-0.228912	0.818937	-0.000562877	0.00157788	-0.35673	0.721294
rs66666015	19	38717143	0.00120405	0.000503045	2.39352	0.0166882	-0.00013452	0.000682017	-0.197239	0.843641
rs7253360	19	38717264	-0.00111139	0.000426965	-2.60301	0.00924148	-0.000329444	0.000578887	-0.569098	0.56929
rs12610482	19	38725416	-0.000602077	0.000562888	-1.06962	0.284791	0.00118439	0.000763083	1.55211	0.120636
rs111583246	19	38732251	-0.00197566	0.00152874	-1.29235	0.196238	-0.0037851	0.0020723	-1.82652	0.0677734
rs73028401	19	38735581	-0.00122256	0.000969693	-1.26077	0.207392	-0.00192352	0.00131472	-1.46307	0.14345
rs8102476	19	38735613	0.000658786	0.000426337	1.54522	0.122293	0.000932326	0.000577932	1.61321	0.1067
rs7250689	19	38753625	-0.00108004	0.000426271	-2.5337	0.0112869	-0.000563596	0.000577877	-0.975288	0.329418
rs7249688	19	38753676	0.000849327	0.000487944	1.74063	0.0817503	0.00105674	0.000661783	1.59681	0.110309
rs3786870	19	38755864	0.00087317	0.00048848	1.78753	0.0738535	0.00102034	0.000662158	1.54093	0.123334
rs75025325	19	38756390	-0.00318267	0.00110785	-2.87284	0.00406833	-0.000722538	0.00150258	-0.480866	0.630612
rs3786873	19	38757790	0.00146583	0.000523711	2.79894	0.00512747	-0.0010841	0.000709851	-1.52722	0.126707
rs58711382	19	38758140	7.92e-05	0.000493148	0.160505	0.872483	-0.000311305	0.000668798	-0.46547	0.641595
rs73037316	19	38765620	-0.000123594	0.00122543	-0.100858	0.919664	-7.51e-05	0.00166185	-0.0451948	0.963952
rs78452958	19	38772546	0.000915657	0.00149384	0.612953	0.539908	-0.00118301	0.00202483	-0.58425	0.559052
rs11548457	19	38782485	0.000583121	0.0010761	0.541883	0.5879	0.00265417	0.00145899	1.81918	0.0688853
rs71354994	19	38789249	0.00100138	0.000571903	1.75096	0.0799543	3.87e-05	0.000775202	0.0499159	0.960189
rs79245275	19	38793457	-0.00227804	0.00142661	-1.59683	0.110305	-0.000405	0.00193384	-0.209428	0.834115
rs2304177	19	38795159	0.000309064	0.000600984	0.514264	0.607068	-0.0010343	0.000814691	-1.26956	0.204243
rs79297344	19	38795554	0.000278824	0.000603337	0.462136	0.643984	-0.000788956	0.00081807	-0.964411	0.334841
rs74735355	19	38798809	0.000223892	0.00145676	0.153691	0.877853	5.7e-05	0.00197524	0.0288741	0.976965
rs11556992	19	38800176	0.000579899	0.00106357	0.545237	0.585591	0.00203358	0.00144171	1.41054	0.158382
rs111268379	19	38800360	0.00230684	0.00158355	1.45675	0.145185	0.000472246	0.00214779	0.219876	0.825968
rs189978547	19	38810700	-0.00147341	0.00165189	-0.891953	0.372419	0.000230595	0.00223972	0.102957	0.917997
rs117897871	19	38813909	0.000234264	0.00120272	0.194779	0.845566	-0.00111722	0.00163002	-0.685399	0.493092
rs73041289	19	38814538	0.00019985	0.00124003	0.161166	0.871963	0.000814448	0.00168119	0.484447	0.628069
rs35496032	19	38817628	0.00116572	0.00183552	0.63509	0.52537	-0.000670429	0.00248911	-0.269345	0.787665
rs34989303	19	38817876	0.000293036	0.000600762	0.487773	0.625711	-0.000873103	0.000814422	-1.07205	0.283698
rs8112211	19	38824581	0.000919013	0.000494963	1.85673	0.0633504	-0.000760627	0.000670979	-1.13361	0.25696
rs2302182	19	38827960	0.000454826	0.000591172	0.769363	0.441678	-0.000890022	0.000801461	-1.1105	0.266785
rs79570957	19	38835158	0.000687375	0.00103501	0.664125	0.506611	0.00177612	0.0014031	1.26585	0.205569
rs1052375	19	38861333	0.000568185	0.000426146	1.33331	0.182431	-0.000331635	0.000578086	-0.573677	0.566187
rs2286550	19	38861362	0.000591179	0.00156302	0.37823	0.70526	-0.00204528	0.0021183	-0.965527	0.334281
rs11541756	19	38871622	0.00166958	0.00141101	1.18325	0.236711	0.00013898	0.00191308	0.0726474	0.942087
rs3760884	19	38872634	0.0031588	0.00120526	2.62084	0.00877177	-0.00264477	0.00163431	-1.61828	0.105604
Affx-15927969	19	38875072	-0.00242378	0.0017831	-1.35931	0.174051	-0.000301614	0.00241665	-0.124807	0.900677
rs112138627	19	38876586	0.00279824	0.00120194	2.3281	0.0199072	-0.00270634	0.00162985	-1.66048	0.0968183
rs142553701	19	38885397	0.00294057	0.00133664	2.19998	0.0278089	0.000125031	0.00181182	0.0690088	0.944983
rs74258643	19	38888587	0.00133876	0.000861443	1.55409	0.120164	0.00188894	0.00116826	1.61689	0.105904
rs73044940	19	38892039	0.00190385	0.000888241	2.1434	0.0320822	-0.00234871	0.00120423	-1.95039	0.0511311
rs3745961	19	38894102	0.000386601	0.00157893	0.24485	0.806573	-0.00206807	0.00214004	-0.966371	0.333859
rs150024474	19	38894307	0.00307181	0.00119552	2.56945	0.0101866	-0.00240889	0.00162108	-1.48598	0.137284
rs117354953	19	38896204	-0.00210064	0.00165689	-1.26782	0.204863	0.00130191	0.00224525	0.579851	0.562016
rs3745962	19	38896244	0.000433549	0.00158716	0.273161	0.78473	-0.00198649	0.002151	-0.92352	0.355737
rs3745964	19	38899548	0.00110261	0.000737544	1.49498	0.134921	-0.00107448	0.000999817	-1.07468	0.28252
rs4802400	19	38900078	-0.000550484	0.000958437	-0.574356	0.565727	-0.00384453	0.00129954	-2.95837	0.00309292
rs34377632	19	38901633	0.000635651	0.00127477	0.49864	0.618034	0.00213159	0.0017282	1.23342	0.217422
rs4075613	19	38903099	0.00116472	0.000584581	1.99241	0.0463274	-0.000103434	0.00079241	-0.130531	0.896147
rs117892748	19	38903330	0.00717375	0.00197862	3.62563	0.000288305	0.000405591	0.00268222	0.151215	0.879807
rs12462583	19	38905792	0.000196148	0.000877172	0.223614	0.823058	0.000256921	0.00118921	0.216043	0.828955
rs12609246	19	38909639	-0.000637411	0.000464668	-1.37176	0.17014	-0.000155094	0.00062984	-0.246243	0.805495
rs41465445	19	38910787	-0.00234223	0.000912235	-2.56758	0.0102417	-0.000366357	0.00123679	-0.296215	0.767066
rs892055	19	38912764	-1.27e-05	0.000445996	-0.0284992	0.977264	0.000657459	0.000604572	1.08748	0.276826
rs75737981	19	38914576	-0.00252335	0.00141421	-1.78427	0.0743801	0.000719369	0.00191762	0.375136	0.70756
rs2043299	19	38920382	-0.000927906	0.000515224	-1.80098	0.0717075	0.000884159	0.000698498	1.2658	0.205586
rs78371511	19	38924996	0.000473407	0.0012304	0.384759	0.700416	0.00256294	0.00166833	1.53623	0.124483
rs117379662	19	38925116	0.00297745	0.00178878	1.66451	0.0960106	0.00727866	0.0024261	3.00015	0.00269872
rs4802437	19	38927316	-0.000224606	0.000588947	-0.381368	0.70293	-2.22e-05	0.000798503	-0.0277791	0.977838
rs57132842	19	38935366	-0.000987232	0.0011561	-0.853935	0.393142	0.000141074	0.00156734	0.0900085	0.92828
rs10411456	19	38940229	-0.000700493	0.000634927	-1.10326	0.269913	-0.00091635	0.000860754	-1.06459	0.287063
rs4802468	19	38941645	1.28e-05	0.000451777	0.0283723	0.977365	0.000869964	0.000612457	1.42045	0.155478
rs2304147	19	38950947	-0.000354053	0.000447445	-0.791277	0.428783	0.000855831	0.000606697	1.41064	0.158352
rs2304150	19	38955583	-0.00034319	0.000443526	-0.773776	0.439064	0.00089534	0.000601263	1.4891	0.136463
rs45585535	19	38956726	-0.000102593	0.00124279	-0.0825505	0.934209	0.00272949	0.001685	1.61988	0.10526
rs7258075	19	38959196	-0.000954967	0.000689768	-1.38448	0.166214	-0.00105967	0.000934815	-1.13356	0.25698
rs11882267	19	38975866	-0.000287671	0.00153485	-0.187426	0.851327	0.00199063	0.00208018	0.956954	0.338591
rs35021937	19	38979891	0.00152686	0.00114965	1.32811	0.184142	0.00151048	0.00155881	0.96899	0.332551
rs111928389	19	38980666	-0.00126617	0.000872547	-1.45112	0.146746	-0.000415354	0.00118294	-0.351121	0.725498
rs2228068	19	38981284	-0.00189514	0.000740458	-2.55941	0.0104855	-0.00128396	0.00100378	-1.27913	0.200854
rs11882818	19	38981783	-0.000843189	0.000620734	-1.35838	0.174346	-0.000309108	0.00084148	-0.367339	0.713366
rs35364374	19	38983180	-0.00349163	0.000865978	-4.032	5.53e-05	-0.000842038	0.00117402	-0.717226	0.473235
rs112801907	19	38988545	-0.00373335	0.0012262	-3.04464	0.00232979	-0.0030721	0.00166253	-1.84785	0.0646255
rs2228071	19	38990336	0.000785612	0.00103458	0.759352	0.447643	0.00248949	0.0014028	1.77466	0.0759544
rs2915947	19	38992910	-0.000152849	0.0006853	-0.22304	0.823504	-0.000502936	0.000928964	-0.541395	0.588236
rs1469695	19	38993372	0.000236108	0.000487708	0.484117	0.628303	0.000920501	0.000661088	1.3924	0.163801
rs2960344	19	38997076	0.000164733	0.000496637	0.331696	0.740119	0.00116118	0.000673093	1.72514	0.084504
rs41274328	19	38998279	-0.000853133	0.00107957	-0.790255	0.42938	6.49e-05	0.00146304	0.0443673	0.964612
rs2304151	19	39008003	0.00103271	0.000879573	1.1741	0.240356	-0.00180705	0.00119238	-1.5155	0.129647
rs55876273	19	39018347	0.00363602	0.00139481	2.60683	0.00913904	0.00045065	0.00189159	0.238239	0.811696
rs74716784	19	39020560	-0.000300304	0.000743082	-0.404133	0.686115	0.000832123	0.0010072	0.826172	0.408707
rs4802584	19	39025366	0.00111871	0.00159623	0.700845	0.483401	0.000465884	0.00216437	0.215252	0.829571
rs7249859	19	39040184	-0.00065808	0.000605514	-1.08681	0.27712	0.00129015	0.000820852	1.57173	0.116015
rs75576762	19	39042032	0.00202862	0.000972603	2.08577	0.0370007	0.000708508	0.00131892	0.537188	0.591138
rs78632348	19	39043586	0.00240084	0.000722278	3.32399	0.000887509	0.000410053	0.000979424	0.418667	0.67546
rs1004796	19	39044492	0.00113341	0.0015884	0.713553	0.475504	4.91e-05	0.00215296	0.0227845	0.981822
rs113320055	19	39048129	-0.00153437	0.000991147	-1.54808	0.121605	0.000867019	0.00134344	0.645375	0.518685
rs2960321	19	39048163	-0.00135462	0.000713566	-1.89839	0.0576461	0.000460725	0.000968308	0.475804	0.634214
rs74666002	19	39050620	-0.00303942	0.00113053	-2.68848	0.00717815	-0.00201253	0.00153264	-1.31311	0.189146
rs73032656	19	39066494	0.000221466	0.00123854	0.178812	0.858085	0.00277973	0.0016788	1.65578	0.0977675
rs1468570	19	39067517	0.00121184	0.00155101	0.781322	0.434614	0.000835226	0.00210307	0.397145	0.691261
rs77866361	19	39067987	-0.000519135	0.000856921	-0.605815	0.544638	-0.00227118	0.00116171	-1.95504	0.050579
rs10408694	19	39075392	0.00107265	0.00144404	0.742812	0.457596	0.000994082	0.0019576	0.507806	0.611589
rs8101811	19	39087650	-0.00215194	0.00108699	-1.97972	0.0477359	-0.000717646	0.00147379	-0.48694	0.626301
rs35423612	19	39092142	0.000980054	0.00115459	0.848832	0.395975	0.000433214	0.00156513	0.276791	0.781941
rs750438	19	39104375	-0.000589408	0.000603738	-0.976265	0.328934	-0.00155481	0.000818754	-1.899	0.0575654
rs2303041	19	39106924	0.00072911	0.00150891	0.483204	0.628951	0.000865545	0.00204548	0.423149	0.672187
rs78104785	19	39116961	-0.00349293	0.00112654	-3.10058	0.00193158	-0.00139334	0.00152747	-0.912188	0.36167
rs12976749	19	39119494	-0.00079184	0.000510894	-1.54991	0.121164	-0.000683443	0.000692534	-0.986873	0.323706
rs115365338	19	39132600	0.000261868	0.00144603	0.181094	0.856294	-0.00455175	0.00196049	-2.32174	0.0202475
rs75403087	19	39147510	-9.67e-05	0.000728696	-0.132645	0.894475	0.000283929	0.000987941	0.287395	0.77381
rs76576685	19	39150330	0.0006212	0.00117765	0.527492	0.597853	-0.000279971	0.00159633	-0.175384	0.860778
rs80033463	19	39150403	-0.00193729	0.000910089	-2.12868	0.0332813	-0.00165477	0.00123379	-1.3412	0.179855
rs12984247	19	39152908	0.00144406	0.000492907	2.92967	0.00339343	0.00101486	0.000668261	1.51865	0.128851
rs115125903	19	39156747	0.00187129	0.000975198	1.91888	0.0550003	0.000697986	0.00132262	0.52773	0.597687
rs35193699	19	39161851	-0.00211862	0.000833406	-2.54212	0.0110186	-0.00287389	0.00113004	-2.54316	0.0109859
rs755690	19	39167360	0.00210155	0.000434611	4.83547	1.33e-06	0.00181982	0.000588996	3.08969	0.0020038
rs973009	19	39174332	-0.00165827	0.000620313	-2.67327	0.00751195	-0.0015538	0.000840827	-1.84794	0.0646113
rs2112650	19	39174669	0.00128583	0.000559972	2.29624	0.0216628	0.00138949	0.00075913	1.83038	0.0671943
rs11083475	19	39188112	-0.00175365	0.000426822	-4.10862	3.98e-05	-0.000844637	0.000578562	-1.45989	0.144321
rs117885633	19	39192116	0.000795747	0.00154002	0.516711	0.605358	-0.00454885	0.00208794	-2.17863	0.0293596
rs112545413	19	39207742	0.000822724	0.00171428	0.479924	0.631282	0.00164835	0.0023234	0.709456	0.478042
rs62119115	19	39210593	0.000501852	0.000501957	0.999791	0.317413	0.000438565	0.000680397	0.644572	0.519205
rs4802770	19	39223402	0.000710058	0.000491527	1.4446	0.148573	0.000329955	0.000666807	0.494827	0.620722
rs117513237	19	39225079	0.000266576	0.00144911	0.183958	0.854046	-0.00438214	0.00196443	-2.23075	0.0256983
rs62120074	19	39226927	-0.00264529	0.000908773	-2.91083	0.00360495	-0.00260543	0.0012318	-2.11515	0.0344184
rs73038948	19	39228244	0.00161035	0.000560792	2.87156	0.00408475	0.00189483	0.000760215	2.49249	0.0126855
rs12983010	19	39229089	-0.00220567	0.000853113	-2.58544	0.00972593	-0.00301575	0.00115678	-2.60703	0.00913371
rs8107416	19	39237950	-0.00190164	0.000429391	-4.4287	9.48e-06	-0.00096064	0.000582147	-1.65017	0.0989096
rs77638231	19	39249078	0.00184342	0.000574679	3.20774	0.00133796	0.00157384	0.000779077	2.02014	0.0433703
rs35335944	19	39250308	0.000749287	0.000506279	1.47999	0.138877	0.000158931	0.000686133	0.231633	0.816823
rs9304578	19	39250337	-0.00199199	0.000427802	-4.65634	3.22e-06	-0.000982085	0.000579978	-1.69331	0.0903966
rs7250989	19	39255220	-0.00155945	0.00072478	-2.15161	0.0314287	-0.000447012	0.000982573	-0.45494	0.649153
rs7248584	19	39258110	-0.00205184	0.000426853	-4.80691	1.53e-06	-0.00171325	0.00057856	-2.96123	0.00306435
rs12611426	19	39266194	0.00183464	0.00100453	1.82636	0.0677969	0.00130222	0.00136222	0.955955	0.339096
rs4802817	19	39266289	0.00195688	0.000548269	3.5692	0.000358129	0.00170749	0.000743213	2.29744	0.0215945
rs118042856	19	39267067	0.000860644	0.00146616	0.587004	0.557202	-0.000569337	0.00198747	-0.286463	0.774524
rs7255028	19	39276971	0.00254245	0.000431915	5.88647	3.95e-09	0.00187873	0.000585532	3.20858	0.00133404
rs8108412	19	39285827	0.000717163	0.000484496	1.48022	0.138814	0.00115471	0.000656568	1.75871	0.0786272
rs73933058	19	39291691	0.000973827	0.000649177	1.50009	0.133591	0.00103086	0.000880106	1.17129	0.241483
rs8113319	19	39296108	0.000593139	0.000615001	0.964452	0.33482	0.00037064	0.000833612	0.44462	0.656595
rs4802887	19	39296319	0.00137043	0.00042563	3.21978	0.00128303	0.00135923	0.000577205	2.35486	0.0185305
rs2075588	19	39306425	0.00145742	0.000431714	3.37589	0.000735868	0.00111822	0.000585228	1.91075	0.0560377
rs2229259	19	39307103	0.00195506	0.000702369	2.78353	0.00537749	0.00105255	0.000951929	1.1057	0.268858
rs116903186	19	39313977	-3.89e-05	0.00160155	-0.0243165	0.9806	0.000170157	0.0021712	0.0783698	0.937534
rs7248208	19	39318006	0.00130321	0.000429464	3.03449	0.00240959	0.000999456	0.000582162	1.7168	0.0860167
rs9419	19	39322087	0.00122938	0.000429591	2.86174	0.00421347	0.00104668	0.000582587	1.7966	0.0723999
rs45510794	19	39329205	-0.00252358	0.00122582	-2.05869	0.0395246	-0.00310467	0.00166174	-1.86832	0.0617183
rs862455	19	39338142	0.00141003	0.000462141	3.05108	0.00228037	0.000929591	0.000626527	1.48372	0.137885
rs117690948	19	39359377	-0.00139277	0.00149605	-0.930963	0.351874	0.000453032	0.0020276	0.223433	0.823199
rs113728915	19	39360597	0.000673613	0.000697298	0.966033	0.334028	0.00152689	0.000945335	1.61518	0.106272
rs8110393	19	39360720	0.00096614	0.000436048	2.21567	0.0267146	0.000843195	0.000590915	1.42693	0.153601
rs892034	19	39368998	0.000602719	0.000426145	1.41435	0.157259	0.000612133	0.000577714	1.05958	0.289337
rs117253061	19	39370144	0.000238692	0.00163652	0.145853	0.884037	-0.000824107	0.00221926	-0.371343	0.710382
rs7249793	19	39371013	0.000246676	0.00151359	0.162974	0.870539	0.00131507	0.00205175	0.640951	0.521555
rs9941448	19	39378804	0.000553722	0.000826011	0.670357	0.502631	0.00134395	0.00111978	1.20019	0.230066
rs11667030	19	39380030	0.000880497	0.000444112	1.9826	0.0474128	0.000410661	0.000602004	0.682157	0.49514
rs117936561	19	39385188	-0.000710538	0.00151494	-0.469019	0.639056	-0.00253866	0.00205383	-1.23606	0.216436
rs11575003	19	39387842	0.000489868	0.000855409	0.572671	0.566868	0.00144829	0.0011597	1.24885	0.21172
rs4803006	19	39391547	-0.00157019	0.000437089	-3.59239	0.000327717	-0.00113225	0.000592384	-1.91135	0.0559611
rs12979755	19	39391817	-0.00154621	0.000436554	-3.54186	0.000397374	-0.00108011	0.000591805	-1.82512	0.0679843
rs11879872	19	39395331	0.00161862	0.000496902	3.25741	0.00112445	0.000966221	0.000673757	1.43408	0.15155
rs3136644	19	39398631	0.000604119	0.000577503	1.04609	0.295522	0.000155842	0.000782964	0.199041	0.84223
rs10775533	19	39400175	-0.00141769	0.000435835	-3.25282	0.00114277	-0.000840279	0.000590858	-1.42213	0.154988
rs4803034	19	39408688	-0.00143018	0.000436805	-3.27419	0.00105977	-0.000815079	0.00059208	-1.37664	0.168625
rs2099339	19	39410119	0.00113251	0.000429574	2.63636	0.00838052	0.00117366	0.000582636	2.0144	0.043968
rs11544093	19	39416887	0.000765902	0.000566876	1.35109	0.176667	0.00127023	0.000768375	1.65313	0.0983047
rs4803045	19	39416966	0.000850024	0.000478669	1.77581	0.0757657	0.000502069	0.000648908	0.773714	0.4391
rs79081055	19	39419354	-0.00049118	0.00145179	-0.338328	0.735116	-0.00267761	0.00196772	-1.36077	0.173588
rs6508825	19	39424753	0.00105109	0.00042856	2.45262	0.0141825	0.00133315	0.000580944	2.2948	0.0217452
rs77071334	19	39425330	-0.000601981	0.00169738	-0.354654	0.722849	-0.00205327	0.00230238	-0.891802	0.3725
rs71337555	19	39425681	0.000800854	0.000475461	1.68437	0.0921104	0.000592122	0.000644595	0.918595	0.358308
rs8113389	19	39433299	-0.00145894	0.000438397	-3.32791	0.000875122	-0.00100348	0.000594074	-1.68915	0.091192
rs76097405	19	39435313	-0.00131082	0.000712245	-1.8404	0.0657103	-0.00138132	0.000965671	-1.43042	0.152597
rs10416055	19	39435485	-0.00142013	0.000436992	-3.24979	0.00115505	-0.000919627	0.000592446	-1.55225	0.120603
rs10402813	19	39449411	4.7e-05	0.00063081	0.0744751	0.940632	-9.77e-05	0.000855015	-0.11425	0.90904
rs12151267	19	39453232	0.00108743	0.000909426	1.19573	0.231801	0.00149143	0.0012331	1.20949	0.226474
rs10409200	19	39459174	-0.000883631	0.000435406	-2.02944	0.0424143	0.000449408	0.000590667	0.760848	0.446749
rs117143815	19	39462489	0.00214601	0.00108845	1.97161	0.0486546	0.000525926	0.00147625	0.356258	0.721647
rs113828750	19	39463665	-0.000705416	0.0016079	-0.438719	0.660865	0.000533742	0.00217906	0.244941	0.806502
rs7253187	19	39465161	5.2e-05	0.00051122	0.101663	0.919024	-0.000715222	0.000693455	-1.03139	0.30236
rs118124074	19	39466880	-0.000446512	0.00172767	-0.258448	0.796061	-0.00343859	0.00234353	-1.46727	0.142304
rs117981612	19	39467260	-0.000201277	0.000945421	-0.212897	0.831408	-0.000477229	0.00128165	-0.372354	0.70963
rs117857954	19	39472020	-0.000272624	0.00174305	-0.156406	0.875713	0.00231933	0.00236326	0.981411	0.326391
rs79661958	19	39480064	-0.00073162	0.000637186	-1.14821	0.250885	-0.000453268	0.000863897	-0.524679	0.599807
rs649150	19	39481484	0.000757533	0.000452308	1.67482	0.093971	0.000317486	0.000613295	0.517672	0.604688
rs483359	19	39481987	-0.000120873	0.000451032	-0.267992	0.788706	-0.000784294	0.000611638	-1.28229	0.199744
rs79683647	19	39483913	-0.00155861	0.00143699	-1.08464	0.278083	-0.00344021	0.00194765	-1.76634	0.0773393
rs498586	19	39484081	0.00034617	0.000523358	0.661441	0.50833	-0.000731421	0.000709567	-1.0308	0.302636
rs74785276	19	39494621	6.92e-05	0.00155266	0.0445605	0.964458	0.00156627	0.00210496	0.744086	0.456825
rs10410965	19	39498198	0.00051461	0.000575176	0.894699	0.370948	0.001077	0.000779792	1.38114	0.167237
rs80190658	19	39499089	-0.000924775	0.00135776	-0.681106	0.495805	7.06e-05	0.00184064	0.0383611	0.9694
rs117346516	19	39505019	0.00210644	0.00101911	2.06694	0.0387407	0.00152449	0.00138187	1.1032	0.26994
rs10417436	19	39528932	0.000316078	0.000426536	0.741034	0.458673	0.000193736	0.000578211	0.335061	0.73758
rs472104	19	39533937	0.000159298	0.000472747	0.336962	0.736146	0.000739834	0.000640932	1.15431	0.248374
rs73043539	19	39536774	-0.000990911	0.00124436	-0.796324	0.425845	-0.00179627	0.00168581	-1.06552	0.28664
rs116959993	19	39538680	-0.000772481	0.00135594	-0.569701	0.568881	0.00013062	0.00183896	0.0710293	0.943374
rs516901	19	39539336	0.000464373	0.000523406	0.887213	0.374965	-0.000455316	0.000709703	-0.641558	0.52116
rs629685	19	39541972	0.000805667	0.000590541	1.36428	0.172479	0.00126782	0.000800365	1.58405	0.113184
rs76635560	19	39546104	-0.000594542	0.000637181	-0.933082	0.350779	-0.000164372	0.000863745	-0.190301	0.849073
rs10409280	19	39546960	-2.41e-05	0.000470513	-0.0511685	0.959191	-0.000524136	0.000637844	-0.82173	0.411231
rs11667362	19	39550847	-7.21e-05	0.00103858	-0.0694223	0.944653	0.00167828	0.00140766	1.19224	0.233166
rs4802015	19	39552222	0.000358191	0.00048529	0.738096	0.460457	0.00153718	0.000657876	2.33657	0.019462
rs73043600	19	39552665	-0.000563584	0.000637602	-0.883912	0.376745	0.000788309	0.000864215	0.912167	0.361682
rs608846	19	39554200	-0.000169938	0.000433422	-0.392085	0.694996	-0.00187884	0.000587642	-3.19725	0.00138761
rs62119547	19	39566690	0.000115525	0.000538257	0.214629	0.830057	0.000391799	0.000729771	0.536879	0.591351
rs8111996	19	39575750	-0.000951327	0.000552654	-1.72138	0.0851834	0.000638043	0.000749265	0.851558	0.39446
rs80340300	19	39576688	-9.59e-05	0.00212278	-0.0451765	0.963967	0.00244654	0.00287816	0.850037	0.395305
rs7251359	19	39577299	-0.000256966	0.000433437	-0.592857	0.553277	0.000503141	0.00058753	0.856367	0.391796
rs472265	19	39580737	0.000542261	0.000523541	1.03576	0.300317	0.000739714	0.000709781	1.04217	0.297333
rs1654245	19	39583160	0.000282709	0.000541778	0.521818	0.601797	0.00135447	0.000734466	1.84415	0.0651617
rs117752516	19	39591829	0.000516049	0.00187689	0.274949	0.783355	-0.00139767	0.00254385	-0.549429	0.582711
rs8108108	19	39592303	-0.000304749	0.000447076	-0.681649	0.495461	-0.00178133	0.000606464	-2.93724	0.00331176
rs7256505	19	39596572	0.000705724	0.000519532	1.35838	0.174343	0.00106352	0.000704369	1.50989	0.131074
rs79864506	19	39602642	0.0011976	0.000743413	1.61094	0.107193	0.000650569	0.00100764	0.645635	0.518517
rs73044456	19	39615921	-4.65e-05	0.000673948	-0.0689732	0.945011	-0.000253331	0.000913507	-0.277317	0.781537
rs4803206	19	39616521	-0.00043971	0.000496442	-0.885722	0.375768	-0.00019024	0.000673048	-0.282654	0.777442
rs12609418	19	39617452	-0.00040995	0.000449912	-0.911178	0.362202	-0.00161049	0.000609841	-2.64083	0.00827067
rs73044461	19	39618034	0.000210164	0.00069614	0.301899	0.762729	0.000900909	0.000943741	0.954614	0.339773
rs35857821	19	39618662	8.32e-05	0.000572236	0.145474	0.884336	-0.00122572	0.00077562	-1.58032	0.114036
rs73044471	19	39621215	-0.00259713	0.0012051	-2.15511	0.031154	0.00257767	0.00163342	1.57809	0.114547
rs118116274	19	39621265	-0.000415155	0.000952741	-0.435748	0.66302	-0.000917144	0.00129212	-0.709795	0.477832
rs569287	19	39626365	0.00137675	0.000980324	1.40438	0.160207	0.00314978	0.00132891	2.37019	0.0177795
rs118025559	19	39627614	0.000690762	0.00169878	0.406624	0.684285	0.00282367	0.00230279	1.22619	0.220126
rs11665751	19	39627757	-0.00185883	0.00118059	-1.5745	0.115373	8.84e-05	0.00160096	0.0552319	0.955954
rs874535	19	39627893	-0.0004183	0.000449045	-0.931532	0.351579	-0.000989371	0.000608786	-1.62515	0.104131
rs2873913	19	39629902	5.22e-06	0.000485986	0.0107335	0.991436	-0.000294538	0.000658836	-0.447058	0.654833
rs78395398	19	39632766	0.00103398	0.00138927	0.744264	0.456718	0.00161514	0.00188324	0.857642	0.391091
rs76945662	19	39633677	0.00109552	0.00127471	0.859433	0.390102	0.00099657	0.00172833	0.576608	0.564204
rs75247917	19	39640783	-0.00160385	0.00111846	-1.43397	0.151581	-0.000635522	0.00151666	-0.419028	0.675196
rs73046465	19	39645695	-0.00159516	0.000949349	-1.68027	0.0929064	0.000163257	0.00128717	0.126834	0.899072
rs754703	19	39648322	-0.000474827	0.000447968	-1.05996	0.289165	-0.00069714	0.000607315	-1.1479	0.251009
rs879689	19	39650830	-0.000435095	0.000445508	-0.976627	0.328755	-0.000789499	0.000604044	-1.30702	0.191206
rs45598837	19	39659472	0.0016961	0.00117842	1.4393	0.150068	0.00216198	0.00159774	1.35315	0.176009
rs7257109	19	39662907	-0.000183735	0.000427671	-0.429618	0.667474	0.00016633	0.00057968	0.286934	0.774163
rs73046484	19	39663472	-0.00349126	0.0014614	-2.38899	0.0168955	-0.0011662	0.00198035	-0.588885	0.555939
rs56099436	19	39663757	0.00164587	0.00139594	1.17904	0.238384	0.000696332	0.00189252	0.36794	0.712918
rs35655056	19	39663768	-0.000657692	0.00142286	-0.462232	0.643915	-0.00267764	0.00192938	-1.38783	0.165191
rs73551781	19	39667455	0.000599342	0.00197596	0.303318	0.761648	-0.000316464	0.00267825	-0.118161	0.905941
rs1865025	19	39667913	0.00349918	0.00159355	2.19584	0.0281038	0.00401626	0.00215991	1.85946	0.0629635
rs17641276	19	39674034	-0.000472193	0.000439386	-1.07467	0.282525	-0.000294139	0.000595955	-0.493558	0.621618
rs117929236	19	39675667	0.00160091	0.00136337	1.17423	0.240305	0.00200739	0.0018479	1.08631	0.277343
rs75243860	19	39676621	-0.000422419	0.000959152	-0.440409	0.659641	-0.000223159	0.00130037	-0.171612	0.863743
rs4802022	19	39677989	0.000984898	0.00110387	0.892223	0.372274	0.00364505	0.00149811	2.4331	0.0149707
rs11668093	19	39678654	-0.000450683	0.000433404	-1.03987	0.298403	-0.000428038	0.000587496	-0.72858	0.466259
rs76035864	19	39679813	0.00108325	0.00123596	0.876446	0.380788	-0.000303665	0.00167527	-0.181264	0.856161
rs78664571	19	39681367	0.000550931	0.00135912	0.405359	0.685214	0.00211	0.00184289	1.14494	0.252236
rs74482299	19	39683426	-0.00139752	0.000786155	-1.77766	0.0754602	-0.00152242	0.00106595	-1.42823	0.153227
rs892015	19	39684909	-0.000326857	0.00046158	-0.708126	0.478868	0.00036992	0.000625769	0.591145	0.554424
rs11083515	19	39697974	0.000545384	0.000426588	1.27848	0.201082	0.000549236	0.000578448	0.949499	0.342368
rs12974074	19	39703020	-0.000623845	0.000440872	-1.41502	0.157062	-0.000573009	0.000597615	-0.958826	0.337647
rs6508849	19	39708111	0.0011628	0.00116315	0.999699	0.317457	0.00273885	0.00157626	1.73757	0.082288
rs57593994	19	39719751	-0.000638283	0.000440883	-1.44774	0.147691	-0.000602906	0.000597764	-1.0086	0.313166
rs78856428	19	39719759	6.13e-05	0.00095194	0.0643814	0.948667	-0.00162092	0.0012908	-1.25575	0.209209
rs11673485	19	39727668	-0.00109723	0.00136654	-0.802923	0.42202	-0.000909354	0.00185186	-0.491048	0.623393
rs73553780	19	39729777	0.00125378	0.00111784	1.12161	0.26203	0.000729937	0.00151506	0.481786	0.629958
rs8110466	19	39730501	0.000984337	0.000889843	1.10619	0.268644	0.000210159	0.00120634	0.174212	0.861699
rs12980275	19	39731783	-0.000130398	0.000470619	-0.277077	0.781721	0.000556739	0.00063787	0.87281	0.382768
rs62120527	19	39734352	0.000265507	0.00156473	0.169682	0.86526	-0.00298844	0.00212423	-1.40683	0.159479
rs8103142	19	39735106	-0.000125532	0.000466019	-0.269371	0.787644	0.000308116	0.000631723	0.487739	0.625735
rs138893424	19	39735517	-0.000169274	0.00155565	-0.108812	0.913352	-0.0028818	0.00211011	-1.36571	0.17203
rs12979860	19	39738787	-6.25e-05	0.00046571	-0.134215	0.893232	0.000544038	0.00063129	0.861787	0.388806
rs117436747	19	39739021	0.000693676	0.00190238	0.364635	0.715384	-0.000970411	0.0025787	-0.376318	0.706681
rs8099917	19	39743165	0.000296504	0.000537843	0.551284	0.581439	0.00102948	0.000728998	1.41219	0.157895
rs117772046	19	39745912	0.000783665	0.0016003	0.489698	0.624348	0.00129726	0.00217032	0.597728	0.550022
rs4803223	19	39746219	0.000367307	0.000605143	0.606975	0.543868	0.000301415	0.000820219	0.367482	0.71326
rs8103362	19	39760191	-0.000844111	0.000523011	-1.61394	0.106541	-0.00161893	0.000708776	-2.28411	0.0223656
rs75993371	19	39761292	0.000576248	0.000680056	0.847354	0.396798	0.000396722	0.000921831	0.430363	0.666932
rs11671087	19	39761790	-0.000914972	0.000507587	-1.80259	0.0714532	-0.00151172	0.000688315	-2.19626	0.0280743
rs7359953	19	39763713	-0.000820949	0.000513975	-1.59726	0.11021	-0.0014766	0.000696641	-2.1196	0.0340407
rs11665818	19	39768216	-0.000743581	0.000546009	-1.36185	0.173247	-0.00149301	0.000740123	-2.01725	0.0436702
rs67914309	19	39768358	0.00145729	0.000828029	1.75995	0.0784174	0.000631247	0.00112235	0.562434	0.573821
rs60885838	19	39768602	4.19e-05	0.00192171	0.0217918	0.982614	0.000941095	0.00260368	0.361448	0.717765
rs117981964	19	39770315	-0.000339368	0.00171167	-0.198267	0.842837	-0.00150134	0.00232037	-0.647025	0.517616
rs73033303	19	39774817	-0.00128603	0.00108311	-1.18735	0.235091	0.00135994	0.00146824	0.926238	0.354323
rs59829569	19	39781714	0.000400554	0.00201629	0.198658	0.84253	0.0011617	0.00273117	0.425348	0.670584
rs62122881	19	39784486	-0.00139941	0.00149763	-0.934415	0.350091	-0.000306218	0.00203117	-0.15076	0.880165
rs30461	19	39789115	0.000818915	0.000696321	1.17606	0.239572	-0.000597647	0.000944017	-0.633089	0.526676
rs116890065	19	39807425	0.000183529	0.00164339	0.111678	0.911079	0.00106687	0.00222822	0.478797	0.632083
rs35797139	19	39808695	0.000590953	0.000842977	0.701031	0.483284	-0.000978309	0.00114291	-0.855982	0.392009
rs251912	19	39815852	5.84e-05	0.000555241	0.105171	0.91624	-0.000846049	0.00075277	-1.12391	0.26105
rs28668750	19	39819802	0.000942121	0.00068267	1.38005	0.167571	4.26e-05	0.00092561	0.0459883	0.96332
rs3786949	19	39826479	0.000315843	0.000836242	0.377693	0.705659	0.000259354	0.0011337	0.228767	0.81905
rs73033329	19	39827255	-0.000515073	0.00141616	-0.36371	0.716075	0.00129534	0.00191971	0.674758	0.49983
rs79436247	19	39831555	0.00218844	0.00160785	1.3611	0.173483	0.00116902	0.00217884	0.536536	0.591589
rs1368442	19	39835169	-0.000297302	0.000427837	-0.694895	0.487122	-0.000777203	0.000580161	-1.33963	0.180365
rs76238735	19	39847030	0.00192333	0.00158218	1.21562	0.224129	0.00042958	0.00214309	0.200449	0.84113
rs73546077	19	39847051	0.00311153	0.0020372	1.52736	0.126674	0.00629516	0.00276138	2.27971	0.0226254
rs1375910	19	39850982	0.000437915	0.000997854	0.438857	0.660765	-0.00148332	0.00135268	-1.09659	0.272824
rs12972575	19	39856246	0.00030158	0.00101215	0.297959	0.765734	0.000642902	0.00137226	0.468499	0.639428
rs36265	19	39862881	-0.000415021	0.000430732	-0.963523	0.335286	-0.00058858	0.000583838	-1.00812	0.313397
rs8101598	19	39865736	0.00278874	0.0021041	1.32538	0.185045	0.00536694	0.00285208	1.88176	0.059869
rs36270	19	39874945	0.000661982	0.000689115	0.960625	0.336741	0.000439184	0.000934296	0.470069	0.638306
rs117151141	19	39876556	0.000901446	0.00143209	0.629464	0.529046	-0.00204375	0.00194161	-1.0526	0.292523
rs40441	19	39878006	0.000358867	0.000701967	0.51123	0.60919	-0.000237388	0.000951236	-0.249558	0.802929
rs40353	19	39879663	0.000807137	0.000884085	0.912964	0.361262	-0.000151124	0.00119835	-0.12611	0.899645
rs11665711	19	39885812	-0.000868582	0.000430405	-2.01806	0.0435861	-0.00107793	0.000583466	-1.84746	0.0646809
rs10402122	19	39886177	-0.00084266	0.000451328	-1.86707	0.0618928	-0.00107613	0.000611836	-1.75885	0.0786044
rs1629174	19	39886218	-0.00085723	0.000826021	-1.03778	0.299372	-0.000312237	0.00111987	-0.278815	0.780387
rs1057745	19	39888390	-0.00046677	0.00068505	-0.681366	0.495641	0.000762348	0.000928487	0.821064	0.41161
rs62119730	19	39891805	-0.000337395	0.00131502	-0.25657	0.797511	0.000742997	0.00178251	0.416826	0.676806
rs17885410	19	39899177	0.00205226	0.0012637	1.624	0.104376	-0.00186911	0.00171328	-1.09095	0.275295
rs12980018	19	39901423	-0.000159908	0.0010488	-0.152467	0.878818	7.81e-05	0.00142166	0.0549583	0.956172
rs11083522	19	39901611	-5.83e-05	0.000464145	-0.125705	0.899965	-0.000697875	0.000629263	-1.10904	0.267415
rs16973403	19	39903088	-7.71e-05	0.00099054	-0.0778583	0.937941	0.00044337	0.00134284	0.330174	0.741268
rs2277743	19	39907036	-4.33e-05	0.000567704	-0.0762328	0.939234	-0.000973276	0.000769848	-1.26424	0.206143
rs73033371	19	39908214	0.0013056	0.00084712	1.54122	0.123264	0.00108593	0.00114852	0.9455	0.344405
rs34975345	19	39911451	0.000467369	0.00120472	0.387948	0.698055	0.000896354	0.00163268	0.549009	0.583
rs16973407	19	39913558	0.00119273	0.000873521	1.36543	0.17212	-0.000701413	0.00118434	-0.592241	0.55369
rs10407035	19	39913634	0.000752501	0.000718967	1.04664	0.295266	-0.000104755	0.000974906	-0.107452	0.914431
rs111487768	19	39914002	-0.00386592	0.0020757	-1.86247	0.0625381	-0.00157916	0.0028131	-0.561357	0.574554
rs34350479	19	39914644	0.00119635	0.000905519	1.32117	0.186445	-0.000773415	0.00122798	-0.629828	0.528807
rs31726	19	39914748	0.000147496	0.000429718	0.343238	0.731419	0.000180082	0.000582452	0.309179	0.757185
rs31728	19	39915758	0.000327522	0.000426783	0.76742	0.442832	0.000180536	0.000578669	0.311985	0.755052
rs78287148	19	39918351	-0.000526878	0.00183898	-0.286506	0.774491	-0.00168311	0.00249388	-0.674895	0.499743
rs251857	19	39919538	-0.000254928	0.000426928	-0.597121	0.550427	-6.29e-05	0.000578777	-0.108723	0.913423
rs118077617	19	39924748	-0.000255449	0.00118683	-0.215237	0.829583	-0.00182676	0.00160886	-1.13543	0.256194
rs74712803	19	39925056	0.000785928	0.000591389	1.32895	0.183865	-0.000346467	0.000801706	-0.432161	0.665624
rs17628	19	39926509	0.00150009	0.000452277	3.31676	0.000910789	0.00102698	0.000613281	1.67456	0.094022
rs640000	19	39926601	0.00153748	0.000449185	3.42283	0.000619821	0.000979319	0.000608986	1.60811	0.107811
rs1865090	19	39932023	0.000997452	0.000580806	1.71736	0.0859145	-0.000457403	0.000787615	-0.580744	0.561414
rs1865092	19	39936017	-0.00022595	0.000427376	-0.528691	0.597021	9.32e-05	0.000579418	0.160791	0.872258
rs78361906	19	39938429	0.00149734	0.00075038	1.99544	0.0459953	-0.00167506	0.0010173	-1.64657	0.0996474
rs62120671	19	39955351	-0.00119746	0.000935636	-1.27984	0.200602	-0.000693437	0.00126833	-0.546735	0.584561
rs2304216	19	39955515	0.000473528	0.000734472	0.644719	0.51911	-4.18e-05	0.000995643	-0.0419968	0.966501
rs8103333	19	39957472	0.0013378	0.000554802	2.41132	0.0158956	0.00164024	0.000751917	2.18141	0.0291542
rs10420073	19	39964315	-0.00067245	0.00045167	-1.48881	0.136539	-0.00128723	0.000612543	-2.10145	0.0356025
rs62120677	19	39971401	-0.00168745	0.00089148	-1.89286	0.0583769	-0.0002975	0.0012084	-0.246193	0.805533
rs2288934	19	39974103	-0.000318912	0.000428184	-0.744802	0.456392	-1.92e-05	0.000580262	-0.0330596	0.973627
rs1560731	19	39974865	-0.000399739	0.000438553	-0.911497	0.362034	1.57e-05	0.000594375	0.0263432	0.978984
rs4802032	19	39979930	0.00102918	0.000587399	1.7521	0.0797581	-0.000596525	0.000796398	-0.749029	0.453841
rs114194716	19	39980412	0.00478379	0.00169244	2.82656	0.00470534	0.00325528	0.00229446	1.41876	0.155971
rs2304222	19	39991203	0.0015865	0.00101407	1.56448	0.117706	0.000314161	0.00137479	0.228515	0.819246
rs62120694	19	39991614	-0.000593084	0.00045199	-1.31216	0.189466	-4.43e-05	0.000612828	-0.072284	0.942376
rs1110627	19	39994711	-0.00015086	0.000427199	-0.353137	0.723986	-0.000103224	0.000579279	-0.178194	0.858571
rs113883332	19	39996347	0.000789646	0.00147859	0.534054	0.593305	-4.83e-05	0.00200425	-0.0241188	0.980758
rs7251921	19	40000638	-0.000358792	0.000441018	-0.813555	0.4159	0.000150565	0.000597809	0.251862	0.801148
rs191574540	19	40006156	-0.000398533	0.00209881	-0.189886	0.849399	0.000338754	0.00284539	0.119054	0.905233
rs8102247	19	40008118	-0.000342828	0.000439062	-0.78082	0.434909	-0.000322202	0.000594983	-0.541532	0.588141
rs4802034	19	40009683	0.000396631	0.000496552	0.79877	0.424424	0.000820403	0.000673189	1.21868	0.222967
rs73037271	19	40011857	0.00108101	0.000652165	1.65757	0.0974047	0.000695204	0.00088418	0.78627	0.43171
rs10418049	19	40015243	0.000951329	0.000833943	1.14076	0.253971	0.000686216	0.00113036	0.607079	0.543799
rs117934148	19	40019274	0.00549383	0.00200767	2.73642	0.00621162	-0.00013362	0.00272237	-0.0490823	0.960854
rs1123301	19	40023308	-0.000907813	0.000484713	-1.87289	0.061085	-2.61e-05	0.000657005	-0.0397901	0.96826
rs7252027	19	40030704	-0.000316872	0.000513079	-0.617588	0.536847	-0.000768863	0.000695438	-1.10558	0.268909
rs7258348	19	40047633	0.000853714	0.000493965	1.72829	0.0839378	0.000874657	0.000669597	1.30624	0.191471
rs78529336	19	40049847	0.00250857	0.00117899	2.12772	0.0333607	0.00140274	0.00159772	0.877962	0.379965
rs8113617	19	40052957	-0.000991087	0.000452087	-2.19225	0.0283624	-0.000783579	0.000612731	-1.27883	0.200958
rs73930747	19	40055790	0.000691569	0.000786998	0.878742	0.379542	-0.000383857	0.00106689	-0.359789	0.719005
rs62120737	19	40058427	-0.00181324	0.000912606	-1.98688	0.0469366	0.000595688	0.00123693	0.481587	0.6301
rs1433110	19	40061294	-0.000580577	0.000538399	-1.07834	0.280883	-0.000425606	0.00072971	-0.583254	0.559723
rs10408621	19	40061350	0.000757629	0.000575808	1.31577	0.188253	0.00013199	0.000780652	0.169076	0.865737
rs71356861	19	40074122	-0.00135288	0.000862683	-1.56822	0.11683	0.000107133	0.0011694	0.0916137	0.927005
rs76924490	19	40075510	0.000441403	0.00111374	0.396325	0.691866	-0.00242784	0.00150979	-1.60807	0.107822
rs7249902	19	40075733	0.000825461	0.000576151	1.43272	0.15194	0.000203543	0.000780964	0.26063	0.794378
rs621097	19	40080457	0.000843316	0.00057727	1.46087	0.144052	0.000135799	0.00078255	0.173534	0.862232
rs117844928	19	40081651	-0.000688821	0.00111026	-0.620414	0.534986	-0.000594735	0.00150506	-0.395157	0.692727
rs6508878	19	40086641	0.000784581	0.000575747	1.36272	0.172972	0.000198463	0.00078051	0.254273	0.799284
rs79307501	19	40092547	0.000512179	0.00144069	0.355509	0.722208	-0.00256661	0.00195298	-1.3142	0.188779
rs3764843	19	40093111	0.000838118	0.000497056	1.68616	0.0917652	9.75e-06	0.00067375	0.014467	0.988457
rs1014206	19	40094528	0.000754939	0.00128949	0.585457	0.558241	0.00126852	0.00174823	0.725603	0.468083
rs2233707	19	40096089	-0.000225424	0.00120736	-0.186708	0.85189	0.000286667	0.00163666	0.175154	0.860958
rs4802044	19	40105431	0.000844639	0.000575819	1.46685	0.142418	0.000426834	0.000780587	0.546811	0.584509
rs10424351	19	40116048	-0.000357568	0.000517948	-0.690355	0.489971	-0.000792499	0.000702039	-1.12885	0.25896
rs17795711	19	40116994	-0.00034082	0.000444418	-0.76689	0.443147	0.000512729	0.000602449	0.851074	0.394729
rs4577215	19	40118028	-0.000111243	0.000499306	-0.222796	0.823695	-0.000120768	0.000676812	-0.178437	0.85838
rs1985383	19	40123083	0.0022201	0.00168584	1.31691	0.187868	0.00142077	0.00228583	0.621555	0.534235
rs11666997	19	40123359	-0.00159645	0.0013473	-1.18493	0.236047	-0.0015518	0.00182693	-0.849403	0.395658
rs4803279	19	40127587	-0.000183399	0.00050332	-0.364379	0.715575	-0.000156701	0.000682581	-0.229572	0.818425
rs2158937	19	40132472	0.000697278	0.000809416	0.861459	0.388986	-0.000772112	0.0010972	-0.703712	0.481613
rs118118195	19	40134558	-0.000295579	0.0016338	-0.180914	0.856435	0.000781339	0.00221471	0.352795	0.724242
rs75826829	19	40135259	0.00158559	0.00117108	1.35396	0.175751	-0.00158005	0.00158797	-0.995014	0.31973
rs117566288	19	40150554	0.00123266	0.000984859	1.25161	0.210714	-0.000960266	0.00133502	-0.71929	0.471963
rs116937925	19	40152154	-9.07e-05	0.00143447	-0.0632138	0.949596	0.00205585	0.0019451	1.05694	0.290541
rs8103355	19	40163241	-9.04e-05	0.00049573	-0.182436	0.855241	0.000349819	0.000672144	0.520453	0.602748
rs113169072	19	40168669	-0.00154159	0.000768671	-2.00553	0.0449077	-0.00104053	0.00104193	-0.998656	0.317962
rs12462715	19	40168701	0.000855997	0.000964367	0.887626	0.374743	-7.35e-05	0.00130726	-0.0561982	0.955184
rs8103033	19	40170053	-2.06e-05	0.000453309	-0.0454059	0.963784	0.000532297	0.000614444	0.866306	0.386323
rs34955667	19	40171474	-0.00104401	0.000663938	-1.57245	0.115848	-0.000818131	0.000899967	-0.909068	0.363315
rs1126159	19	40174119	-0.000234583	0.000457895	-0.512307	0.608437	0.000184805	0.000620906	0.297638	0.76598
rs4803286	19	40176836	0.00048911	0.000482474	1.01375	0.310701	0.000345071	0.000654154	0.527507	0.597842
rs77774275	19	40184826	0.00261692	0.00102043	2.56452	0.0103324	0.00224358	0.00138351	1.62165	0.104879
rs3810396	19	40189338	-0.000376989	0.000447134	-0.843123	0.39916	-0.000131917	0.000605991	-0.217688	0.827672
rs117106744	19	40195183	0.00247509	0.00190071	1.3022	0.19285	0.00318367	0.00257641	1.2357	0.216571
rs35541195	19	40196611	-0.000871205	0.000644274	-1.35223	0.176304	-0.000438965	0.0008737	-0.50242	0.615372
rs72480733	19	40196627	0.00083089	0.000938451	0.885384	0.37595	-0.000650624	0.00127238	-0.511344	0.609111
rs4830	19	40197924	0.000629337	0.000456715	1.37797	0.168215	0.000177169	0.000619135	0.286156	0.774759
rs10755	19	40199914	0.000604819	0.0004568	1.32403	0.185493	0.00011111	0.000619384	0.179388	0.857633
rs78152814	19	40212855	0.00113153	0.00124328	0.91012	0.36276	-7.38e-06	0.00168582	-0.00437734	0.996507
rs78198540	19	40217695	-0.000204284	0.00178944	-0.114161	0.90911	-0.00296563	0.00242639	-1.22224	0.221617
rs80315337	19	40219394	-0.000516666	0.00104131	-0.496171	0.619774	-0.00127694	0.00141155	-0.904641	0.365656
rs117334285	19	40224235	-0.000399067	0.00163206	-0.244518	0.80683	0.00029866	0.00221386	0.134905	0.892687
rs384138	19	40224986	0.000518806	0.000453154	1.14488	0.25226	0.000214863	0.000614259	0.349792	0.726495
rs1034995	19	40230136	-0.000929353	0.000637368	-1.45811	0.144811	-0.000460329	0.000863787	-0.53292	0.594089
rs76473975	19	40241311	0.000695243	0.0006623	1.04974	0.293838	0.0002784	0.000897901	0.310057	0.756518
rs117268065	19	40247355	-0.00241168	0.00138117	-1.74612	0.0807914	-0.00127305	0.00187155	-0.680213	0.49637
rs117236606	19	40251177	-0.000410542	0.00192333	-0.213454	0.830973	-0.00136246	0.00260585	-0.522846	0.601082
rs3810387	19	40257229	-9.16e-05	0.000617336	-0.14835	0.882066	0.0005662	0.000836925	0.676524	0.498708
rs80257485	19	40259005	-0.00130225	0.00142233	-0.915579	0.359888	0.00114741	0.00192835	0.595024	0.551828
rs10412191	19	40263966	0.000211772	0.000439347	0.482016	0.629795	5.27e-05	0.000595705	0.0884284	0.929536
rs12459959	19	40264013	-0.00133047	0.00166285	-0.800109	0.423648	0.000386329	0.0022544	0.171367	0.863935
rs3922314	19	40266687	-0.000153444	0.0004327	-0.35462	0.722874	0.000422324	0.000586578	0.719979	0.471538
rs1155506	19	40266711	-9.75e-05	0.00047534	-0.20503	0.837549	-2.4e-05	0.000644424	-0.0372849	0.970258
rs73040931	19	40268245	-7.29e-05	0.00113804	-0.0640638	0.948919	0.00142335	0.00154273	0.922613	0.35621
rs10518261	19	40272816	4.54e-05	0.000537865	0.0844343	0.932711	0.000290284	0.00072913	0.398124	0.690539
rs12162263	19	40273441	-0.000242809	0.000615615	-0.394416	0.693274	0.00109278	0.000834378	1.30969	0.190301
rs35955916	19	40276203	-0.000645992	0.000761456	-0.848365	0.396236	0.00164942	0.00103227	1.59786	0.110075
rs34561750	19	40277609	0.000101546	0.000629148	0.161402	0.871777	0.00136391	0.000852853	1.59923	0.109771
rs75117047	19	40277895	0.000718133	0.00070566	1.01768	0.308833	-0.000408314	0.000956728	-0.426782	0.669539
rs8103929	19	40279758	-0.000285146	0.000462484	-0.616554	0.537529	0.00109053	0.000626946	1.73943	0.0819604
rs117077643	19	40290664	0.000790141	0.00117904	0.670158	0.502758	-0.00303377	0.00159904	-1.89724	0.0577966
rs4802059	19	40302110	0.00144206	0.00115283	1.25089	0.210977	-0.00178231	0.00156343	-1.14	0.254288
rs1017079	19	40302299	0.000690617	0.000530105	1.30279	0.192646	0.000530431	0.000718548	0.738199	0.460394
rs62106862	19	40306358	0.000320322	0.000456097	0.702311	0.482486	-6.25e-05	0.000618342	-0.101001	0.91955
rs3810386	19	40306566	-0.000716085	0.000426936	-1.67727	0.0934915	-0.000170015	0.000578755	-0.293761	0.768941
rs75021556	19	40309096	0.00092308	0.00199029	0.46379	0.642798	0.000181506	0.00269672	0.067306	0.946338
rs62106865	19	40310111	-0.000640455	0.0013805	-0.463931	0.642697	-0.00367015	0.00187127	-1.96132	0.0498427
rs76965517	19	40315684	-0.0014625	0.00122313	-1.1957	0.231814	-0.000284622	0.00165814	-0.171652	0.863711
rs56077108	19	40319227	0.00106431	0.000814531	1.30665	0.191332	0.00136597	0.0011044	1.23684	0.216148
rs76210236	19	40325564	-0.00049883	0.00112452	-0.443593	0.657337	-0.00026103	0.00152454	-0.171219	0.864052
rs73042737	19	40330433	-0.000248181	0.000601901	-0.412328	0.680099	0.000553785	0.000816088	0.678585	0.497401
rs118002667	19	40334344	-0.00167445	0.00111036	-1.50802	0.13155	0.00043961	0.00150468	0.292161	0.770164
rs17709725	19	40338923	0.000851912	0.000726371	1.17283	0.240864	-0.000318898	0.000984674	-0.323862	0.746043
rs3760928	19	40339093	-8.46e-05	0.000549783	-0.153919	0.877674	0.000607549	0.000745122	0.815368	0.414862
rs34676532	19	40339251	-0.00159337	0.00203922	-0.781362	0.43459	0.00388319	0.00276519	1.40432	0.160226
rs117707269	19	40339588	-0.00137407	0.00130787	-1.05062	0.293435	0.00207826	0.00177273	1.17235	0.241058
rs17796312	19	40343475	-0.000147931	0.000448665	-0.329714	0.741617	-0.000383075	0.000608251	-0.629798	0.528827
rs116982106	19	40345223	-0.0003905	0.00137915	-0.283145	0.777066	-0.00105106	0.00187007	-0.562042	0.574088
rs7507534	19	40345918	1.63e-05	0.000459769	0.0354927	0.971687	-0.000328579	0.000623288	-0.527171	0.598075
rs6508915	19	40347658	2.96e-05	0.00054893	0.0538536	0.957052	0.000627352	0.000744092	0.843111	0.399167
rs73042770	19	40348327	-0.000928949	0.00126827	-0.732455	0.463892	0.00099427	0.00171925	0.578315	0.563052
rs7251731	19	40350636	3.58e-05	0.000490302	0.0730304	0.941782	0.000968148	0.000664669	1.45659	0.145232
rs12985568	19	40352410	0.00058036	0.000485515	1.19535	0.231951	0.000139779	0.000658541	0.212256	0.831907
rs9676677	19	40352775	0.000776141	0.000555343	1.39759	0.162237	0.00133469	0.000752831	1.7729	0.076247
rs6508916	19	40355355	0.000333852	0.000943688	0.353774	0.723508	0.000497421	0.00127953	0.388754	0.697458
rs55900619	19	40355859	0.00131397	0.00150069	0.87558	0.381259	-0.000780083	0.0020346	-0.383408	0.701418
rs58606131	19	40359573	-0.000146511	0.000518467	-0.282585	0.777495	-0.000731446	0.000702817	-1.04074	0.297999
rs1053686	19	40360928	-0.000773955	0.000564884	-1.37011	0.170653	-5.44e-05	0.000765799	-0.0709959	0.943401
rs741143	19	40363020	0.000464658	0.000534833	0.868792	0.384962	0.000528578	0.000725018	0.729055	0.465969
rs77005739	19	40363916	-0.000306944	0.0011179	-0.274571	0.783646	-0.00182724	0.00151532	-1.20585	0.227877
rs113103150	19	40364280	0.00066258	0.00115766	0.572342	0.567091	0.00179013	0.00156937	1.14067	0.254007
rs111839625	19	40365296	0.00535544	0.00130032	4.11856	3.81e-05	0.00460952	0.00176308	2.61447	0.008937
rs3061825	19	40366603	0.000446488	0.000533418	0.837032	0.402575	0.000553416	0.000723445	0.764974	0.444288
rs200316685	19	40402384	-0.00355235	0.00150492	-2.36049	0.0182514	-0.00207308	0.00204014	-1.01615	0.309559
rs117220821	19	40402976	0.00130728	0.00175746	0.743849	0.456968	0.00725243	0.00238339	3.0429	0.0023433
rs4803309	19	40405324	-0.000239129	0.000447468	-0.534405	0.593062	-0.000308984	0.000606652	-0.509326	0.610524
rs62108911	19	40405580	-0.000489562	0.0011321	-0.432436	0.665425	-0.00189161	0.00153441	-1.2328	0.217653
rs61735676	19	40406029	-0.000735998	0.00118636	-0.620383	0.535006	-0.00284609	0.00160899	-1.76886	0.0769176
rs58262212	19	40406244	0.00116449	0.000581919	2.00112	0.0453805	0.000889159	0.000788864	1.12714	0.259685
rs3859559	19	40406594	0.000358028	0.000499877	0.716232	0.473848	5.72e-05	0.000677859	0.0843388	0.932787
rs190927913	19	40407931	-0.00277039	0.00188302	-1.47125	0.141226	0.000866625	0.00255489	0.339202	0.734458
rs36106401	19	40408532	-0.00101301	0.000522612	-1.93836	0.0525809	-3.39e-05	0.000707872	-0.0478628	0.961826
rs11083543	19	40408821	-0.000307929	0.000449827	-0.684551	0.493628	-0.000437141	0.000609941	-0.716694	0.473563
rs62108913	19	40409056	-0.000205944	0.000436318	-0.472004	0.636924	-0.000602139	0.000591497	-1.01799	0.308682
rs79453252	19	40413488	0.00200513	0.000875647	2.28988	0.0220287	0.00130425	0.00118719	1.0986	0.271945
rs117160804	19	40416624	-0.000148611	0.00108589	-0.136857	0.891144	-0.00183828	0.0014731	-1.2479	0.212068
rs59292112	19	40417723	-0.00174432	0.000506086	-3.44669	0.000567581	-0.000763698	0.000686174	-1.11298	0.265718
rs35922811	19	40420083	0.00318834	0.00146893	2.17052	0.0299682	-0.000304973	0.00199178	-0.153116	0.878307
rs78655842	19	40421859	0.00262257	0.00187603	1.39793	0.162134	0.00899046	0.00254322	3.53507	0.000407726
rs10401972	19	40423081	0.000446852	0.000453858	0.984563	0.324839	0.000408747	0.000615246	0.664364	0.506458
rs7252127	19	40427903	-0.00101142	0.000463854	-2.18046	0.029224	-0.000252204	0.000628821	-0.401075	0.688365
rs112408736	19	40428969	0.0039553	0.00115254	3.43182	0.000599633	0.0037624	0.00156267	2.40768	0.016055
rs7249890	19	40441024	-0.00145119	0.000596701	-2.43202	0.0150153	-0.00138744	0.000808803	-1.71542	0.0862698
rs35002507	19	40444284	0.000501743	0.000819865	0.611983	0.54055	-0.00167588	0.00111196	-1.50713	0.131778
rs11879271	19	40447021	4.77e-05	0.000855837	0.0557783	0.955518	-0.00138365	0.00116015	-1.19264	0.23301
rs73544000	19	40468256	-7.56e-05	0.00141401	-0.05346	0.957365	-0.00103684	0.00191694	-0.54088	0.588591
rs7247527	19	40472765	-0.000124166	0.000977787	-0.126986	0.898951	0.000305658	0.00132545	0.230607	0.81762
rs35555615	19	40478362	-0.00338688	0.00108545	-3.12025	0.00180712	-0.00335591	0.00147217	-2.27957	0.0226341
rs117929492	19	40478516	0.00106198	0.00132315	0.802614	0.422199	0.000261017	0.00179348	0.145536	0.884288
rs2819956	19	40487672	-3.42e-05	0.00110039	-0.031053	0.975227	-0.000421788	0.00149188	-0.282723	0.77739
rs234325	19	40502943	-0.000202154	0.00137932	-0.146561	0.883479	-0.000832659	0.00187026	-0.445209	0.656169
rs2111543	19	40519905	-5.21e-05	0.0014041	-0.0370806	0.970421	-0.00166825	0.00190311	-0.87659	0.38071
rs2111544	19	40519935	-0.000251056	0.00140283	-0.178964	0.857966	-0.00146962	0.0019021	-0.772627	0.439744
rs78499152	19	40520908	0.000571642	0.00177828	0.321458	0.747864	0.000638731	0.00241126	0.264895	0.791091
rs73040542	19	40522564	1.74e-05	0.000775898	0.0224246	0.982109	-0.000685417	0.00105194	-0.651572	0.514678
rs17654098	19	40537922	-0.000653494	0.00173259	-0.377177	0.706042	0.00139372	0.00234858	0.593433	0.552892
rs117080839	19	40539624	0.000803677	0.00177518	0.452729	0.650744	0.000462065	0.00240667	0.191994	0.847747
rs117389731	19	40540697	0.000613542	0.00177791	0.345093	0.730025	0.00040735	0.00241074	0.168973	0.865818
rs149178822	19	40540724	0.000236308	0.00181135	0.13046	0.896203	-0.00074489	0.00245587	-0.30331	0.761654
rs74441825	19	40540900	0.000336113	0.00180314	0.186404	0.852128	-0.000116687	0.00244471	-0.0477303	0.961931
rs61737024	19	40541039	0.000249123	0.0015378	0.162	0.871306	-0.00139134	0.00208534	-0.667203	0.504643
rs112293642	19	40554705	0.00283984	0.00173609	1.63576	0.10189	0.00682637	0.00235488	2.89881	0.00374603
rs337804	19	40569364	0.00105044	0.00114203	0.919807	0.357674	0.000257488	0.00154721	0.166421	0.867826
rs4577216	19	40569551	-0.000964477	0.00122551	-0.787	0.431283	-0.00058069	0.00166282	-0.34922	0.726925
rs34316409	19	40575507	0.000256753	0.000640902	0.400612	0.688706	-0.0019076	0.000869203	-2.19466	0.028189
rs11538334	19	40576259	-0.00290938	0.00131906	-2.20564	0.0274101	-0.00341846	0.00178883	-1.911	0.0560053
rs73040569	19	40580236	-0.000391825	0.00145684	-0.268955	0.787964	-0.000636286	0.00197483	-0.322197	0.747304
rs117907760	19	40580431	0.000616067	0.00180979	0.340407	0.73355	0.00146693	0.00245377	0.597826	0.549956
rs151054195	19	40581579	-0.000349657	0.00175307	-0.199454	0.841908	0.00198339	0.00237702	0.8344	0.404056
rs117501285	19	40582086	-0.000142874	0.00177169	-0.0806433	0.935726	0.000491782	0.00240251	0.204695	0.83781
rs77178446	19	40584311	-0.00173943	0.00108857	-1.5979	0.110066	-0.0032984	0.0014755	-2.23544	0.0253892
rs337799	19	40591182	0.00107328	0.000736124	1.45802	0.144836	0.000744658	0.000997955	0.746184	0.455557
rs106082	19	40595028	-0.000931027	0.000428034	-2.17512	0.0296218	8.9e-05	0.000580369	0.153381	0.878098
rs62108934	19	40598201	0.00224659	0.00102885	2.18359	0.0289934	0.000943988	0.00139453	0.676919	0.498458
rs77639989	19	40600768	-0.000410623	0.000843437	-0.486845	0.626369	0.00103581	0.00114356	0.905774	0.365056
rs7246059	19	40640939	0.00106866	0.000735605	1.45276	0.146291	0.000640316	0.000997274	0.642066	0.520831
rs78298662	19	40642382	-0.000287505	0.0013982	-0.205625	0.837084	-0.00147882	0.00189612	-0.77992	0.435439
rs117387893	19	40653839	0.000960311	0.00182061	0.527468	0.597869	0.00166003	0.00246772	0.6727	0.501139
rs10415437	19	40660584	0.00048531	0.000480267	1.0105	0.312257	-0.000448012	0.000651142	-0.68804	0.491428
rs73042607	19	40664847	0.000504523	0.000755048	0.668199	0.504007	0.000386652	0.00102401	0.377587	0.705738
rs117702164	19	40666981	-0.000629108	0.00112531	-0.559052	0.576127	-0.000426711	0.0015256	-0.2797	0.779708
rs74754947	19	40668484	0.00122423	0.00101633	1.20455	0.228376	-0.00126831	0.00137747	-0.920755	0.357179
rs1612768	19	40673574	0.000719871	0.000537504	1.33929	0.180479	-0.000336185	0.000728706	-0.461344	0.644552
rs12972927	19	40685483	0.00155084	0.00135517	1.14439	0.252462	0.0005077	0.00183668	0.276423	0.782224
rs73042673	19	40701270	-0.000829426	0.000457608	-1.81253	0.0699057	-0.000622828	0.000620346	-1.004	0.315379
rs35601972	19	40705360	0.000207689	0.000772819	0.268742	0.788129	0.000314235	0.00104752	0.29998	0.764192
rs7247201	19	40724776	-0.001335	0.000483831	-2.75923	0.00579413	-0.00129528	0.000656009	-1.97449	0.0483271
rs147729392	19	40729096	-0.00301323	0.00195893	-1.5382	0.124001	-0.00315605	0.00265558	-1.18846	0.234652
rs74457111	19	40738756	-0.00104236	0.000707471	-1.47336	0.140654	0.00130773	0.000959187	1.36337	0.172766
rs33933140	19	40739513	-0.00074284	0.000426193	-1.74297	0.0813402	0.000141548	0.000577811	0.244972	0.806478
rs117090198	19	40753001	0.000361408	0.00113574	0.318214	0.750323	-0.00511566	0.00153971	-3.32248	0.000892327
rs75162375	19	40756021	-0.00105726	0.00153554	-0.688527	0.491122	0.00387008	0.00208184	1.85897	0.063032
rs7250897	19	40783233	-0.00114737	0.000467478	-2.45439	0.0141129	-0.00159359	0.000633842	-2.51418	0.0119314
rs73933237	19	40783728	0.000591698	0.00086384	0.684962	0.493369	0.000915764	0.00116995	0.782736	0.433783
rs75397302	19	40785668	0.00393504	0.00177492	2.21703	0.026622	0.00379598	0.00240713	1.57698	0.114802
rs7259541	19	40785779	-0.000902865	0.000458763	-1.96804	0.049064	-0.000687597	0.000621873	-1.10569	0.268862
rs78266304	19	40788241	0.000443564	0.00076106	0.582824	0.560012	-0.0012283	0.00103151	-1.19078	0.233741
rs118098588	19	40790059	0.000743984	0.00114441	0.650105	0.515625	0.0011211	0.00155078	0.722928	0.469725
rs10418932	19	40800288	0.00343207	0.000598168	5.73763	9.61e-09	0.00191289	0.000810887	2.359	0.0183247
rs76241415	19	40813912	-0.000732062	0.000730002	-1.00282	0.315947	0.00161717	0.000989821	1.6338	0.102301
rs4803325	19	40823587	-0.000641617	0.000426657	-1.50382	0.132628	0.000265134	0.000578351	0.458432	0.646643
rs79565709	19	40832132	0.00232412	0.00102517	2.26706	0.0233873	-0.000365719	0.00138999	-0.263109	0.792467
rs8108272	19	40833592	-0.00362544	0.00121656	-2.98008	0.00288196	-0.00319672	0.00164934	-1.93819	0.0526014
rs6508936	19	40835833	-0.00116197	0.000463731	-2.5057	0.0122214	-0.00165324	0.000628672	-2.62974	0.00854548
rs116845080	19	40839987	0.000629235	0.00114718	0.548507	0.583344	0.00123434	0.00155491	0.793833	0.427293
rs73046319	19	40841372	-0.000147276	0.00152606	-0.0965075	0.923118	-0.000981062	0.00206854	-0.474277	0.635303
rs6508937	19	40843127	0.000677571	0.000852305	0.794986	0.426622	0.00104404	0.00115555	0.903498	0.366262
rs4802073	19	40843264	-0.00103305	0.000461823	-2.2369	0.0252937	-0.00153317	0.000626004	-2.44913	0.0143206
rs45441197	19	40865568	1.26e-05	0.000709	0.0177536	0.985835	9.13e-05	0.000961123	0.0949907	0.924322
rs11672825	19	40867634	-6.52e-05	0.000429142	-0.151958	0.87922	0.000617024	0.000581981	1.06021	0.289048
rs4254419	19	40872034	0.00142671	0.000605771	2.3552	0.0185133	0.00119096	0.000821069	1.45049	0.146922
rs4803329	19	40877284	-0.000812895	0.000646662	-1.25706	0.208731	-0.000959149	0.000876637	-1.09412	0.273902
rs74429191	19	40882352	0.000380423	0.00119825	0.317483	0.750878	0.000164795	0.00162418	0.101463	0.919183
rs4819	19	40883933	0.00173242	0.00159613	1.08539	0.277749	-0.00141958	0.00216253	-0.656444	0.511539
rs56237517	19	40886223	0.000434699	0.000507441	0.85665	0.391639	0.00081228	0.00068779	1.181	0.237603
Affx-52204378	19	40886987	0.00221511	0.00214405	1.03315	0.301536	0.00105867	0.00290857	0.363984	0.71587
rs11670988	19	40886993	0.000157695	0.000718314	0.219534	0.826234	0.000180238	0.00097367	0.185112	0.853142
rs76635336	19	40887667	0.00418227	0.00193261	2.16405	0.0304611	-0.000408517	0.00261974	-0.155938	0.876082
rs117905401	19	40890933	-0.00137359	0.00131861	-1.0417	0.297553	0.00172957	0.00178735	0.967672	0.333209
rs1968358	19	40890981	0.00153333	0.000556436	2.75563	0.0058583	0.00124678	0.000754253	1.653	0.0983316
rs268673	19	40901496	0.000111641	0.000433091	0.257776	0.79658	-0.000361667	0.000587139	-0.615982	0.537907
rs268671	19	40901614	0.000592135	0.000428575	1.38164	0.167084	0.000519598	0.000580982	0.894346	0.371138
rs12975338	19	40904064	0.000783214	0.00103132	0.759431	0.447595	-0.000880068	0.00139803	-0.629504	0.529019
rs117182727	19	40904890	0.000655518	0.00188316	0.348094	0.72777	-0.00354198	0.00255453	-1.38655	0.16558
rs12985877	19	40906936	-0.00027956	0.000520361	-0.537243	0.5911	-0.00180301	0.000705386	-2.55607	0.0105868
rs268666	19	40918165	0.000722301	0.000427388	1.69004	0.091022	0.000695212	0.000579389	1.19991	0.230177
rs56011924	19	40923776	-0.000218876	0.000552955	-0.39583	0.692231	0.000527773	0.000749749	0.703933	0.481475
rs268687	19	40929363	0.00133825	0.000436601	3.06517	0.00217568	0.00107965	0.000591677	1.82473	0.0680427
rs3745205	19	40948202	-0.00021546	0.000554943	-0.388256	0.697827	0.000544276	0.000752419	0.723368	0.469454
rs3745206	19	40948403	-0.000381237	0.000613218	-0.621698	0.534141	-0.00155131	0.000831236	-1.86627	0.0620049
rs77673389	19	40950924	-0.000488291	0.00171456	-0.28479	0.775805	-0.000357627	0.00232344	-0.153921	0.877672
rs62106980	19	40955143	-0.000689127	0.000647737	-1.0639	0.287375	-0.00048424	0.000878516	-0.551202	0.581496
rs41357045	19	40958012	-0.00175531	0.00119324	-1.47105	0.141279	0.000156024	0.00161755	0.0964571	0.923158
rs118110133	19	40967838	0.000854305	0.00111444	0.766575	0.443335	0.000869546	0.00151064	0.575615	0.564876
rs2613843	19	40969203	0.000630511	0.000428985	1.46978	0.141623	0.000554196	0.000581493	0.953056	0.340562
rs41322049	19	40972047	-0.00281584	0.000791616	-3.55709	0.00037505	-0.0026051	0.00107301	-2.42784	0.0151896
rs45519837	19	40973356	-0.00022721	0.000925227	-0.245572	0.806014	0.00085893	0.00125357	0.685186	0.493227
rs34004825	19	40978453	0.00109695	0.000642884	1.70629	0.0879545	0.000845867	0.000871575	0.970504	0.331796
rs4306639	19	40978869	-0.000541586	0.000590553	-0.917083	0.3591	-0.000496795	0.000800412	-0.620674	0.534815
rs35754989	19	40981198	0.000905128	0.000499879	1.8107	0.0701889	-0.000746545	0.000677651	-1.10166	0.270608
rs118168811	19	40986694	-1.96e-05	0.000931517	-0.0210818	0.98318	0.00263063	0.00126327	2.08239	0.0373075
rs13382035	19	40986999	-0.000316147	0.000649432	-0.486805	0.626397	-0.00144105	0.000880468	-1.63668	0.101698
rs112251996	19	40987798	0.00567286	0.00207209	2.73775	0.00618652	0.00256749	0.00280948	0.913865	0.360788
rs73048175	19	40989033	-0.000519181	0.000948196	-0.547546	0.584004	-0.00206697	0.00128538	-1.60807	0.107821
rs80296430	19	40991775	0.000499935	0.00180378	0.27716	0.781658	-0.00265557	0.00244902	-1.08434	0.278215
rs7256439	19	40994144	-0.0011949	0.00153185	-0.780032	0.435373	-0.000739837	0.00207677	-0.356244	0.721658
rs1993726	19	40996491	-0.000538888	0.000545457	-0.987955	0.323175	0.000135361	0.000739857	0.182955	0.854833
rs10414006	19	41001921	-0.00105784	0.000660537	-1.60149	0.109269	-0.000665249	0.000895326	-0.743024	0.457468
rs73048187	19	41003060	-0.00247377	0.000765277	-3.23251	0.0012272	-0.00168539	0.00103757	-1.62437	0.104298
rs62107049	19	41003193	0.000420728	0.000521295	0.807083	0.419619	8.47e-05	0.00070671	0.119876	0.904581
rs814537	19	41004136	0.00052943	0.000463027	1.14341	0.252869	0.000167126	0.000627779	0.266217	0.790072
rs1675398	19	41024778	-0.000902534	0.000667413	-1.35229	0.176284	-0.00144585	0.000904743	-1.59808	0.110026
rs148009574	19	41029399	0.00159915	0.00206338	0.775014	0.438332	-0.0032412	0.00279825	-1.15829	0.246745
rs115745829	19	41030758	0.00010411	0.00179453	0.058015	0.953737	-0.00150033	0.00243202	-0.616908	0.537296
rs12985180	19	41033384	0.000413622	0.000793541	0.521236	0.602203	0.000297525	0.00107554	0.276629	0.782065
rs62107057	19	41035649	-0.00117808	0.00055634	-2.11756	0.034213	-0.00139648	0.000754247	-1.85148	0.0641009
rs814501	19	41038574	-3.17e-07	0.000427078	-0.000743052	0.999407	-0.000426654	0.000578982	-0.736903	0.461182
rs843777	19	41056792	-0.00014289	0.000427506	-0.334242	0.738198	0.000553262	0.00057959	0.954575	0.339793
rs118048177	19	41074162	-0.00104427	0.00156201	-0.668545	0.503786	0.000180554	0.00211737	0.0852727	0.932045
rs1165840	19	41077501	0.000743089	0.000445434	1.66824	0.0952698	8.86e-05	0.00060386	0.1468	0.88329
rs814518	19	41084693	0.000169255	0.00046487	0.364092	0.715789	0.000904401	0.000630196	1.43511	0.151257
rs78324594	19	41085995	0.00150165	0.00114296	1.31383	0.188906	-6.39e-05	0.00154966	-0.0412387	0.967106
rs450819	19	41086014	-0.000951738	0.000594577	-1.6007	0.109445	-0.00118034	0.000806007	-1.46443	0.143078
rs11672651	19	41089274	-0.000381113	0.000804787	-0.473557	0.635816	-0.000128168	0.00109091	-0.117487	0.906474
rs890935	19	41089390	0.000864295	0.00166931	0.517758	0.604628	0.00312493	0.00226265	1.38109	0.167251
rs55736297	19	41094283	-0.000141068	0.000686388	-0.205523	0.837164	0.000500815	0.000930258	0.538361	0.590328
rs12977500	19	41094765	-0.00119968	0.000574811	-2.08709	0.0368811	-0.00110094	0.000779259	-1.41281	0.157713
rs393569	19	41094838	-0.000315684	0.000427267	-0.738846	0.460001	0.000854806	0.000579234	1.47575	0.140011
rs396118	19	41096189	-0.000474996	0.000427138	-1.11204	0.26612	0.000635654	0.000579018	1.09781	0.272287
rs1864077	19	41104785	-0.000652831	0.000758517	-0.860667	0.389422	0.000334115	0.00102805	0.324998	0.745183
rs117570227	19	41109184	0.000413334	0.0013928	0.296763	0.766647	0.00129336	0.00188818	0.684975	0.49336
rs3786527	19	41109456	0.00139334	0.000570432	2.44261	0.0145821	0.00220821	0.000773224	2.85585	0.00429246
rs2303729	19	41111069	-0.000324034	0.000430526	-0.752646	0.451663	0.000368986	0.000583475	0.632393	0.52713
rs75217335	19	41112547	-0.00248327	0.000771831	-3.21738	0.00129382	-0.00262455	0.00104607	-2.50897	0.0121089
rs34093919	19	41117300	-0.0069476	0.00190852	-3.6403	0.000272363	-0.0104791	0.00258757	-4.04977	5.13e-05
rs41470347	19	41117754	0.000612615	0.000734376	0.834198	0.40417	0.000736094	0.00099562	0.739333	0.459706
rs1131620	19	41117869	0.000259043	0.000435045	0.595439	0.551551	0.00134265	0.000589885	2.27611	0.0228398
rs1051303	19	41118056	0.000280008	0.000435345	0.643186	0.520104	0.00136888	0.000590192	2.31939	0.0203746
rs4803348	19	41118707	-8.86e-05	0.000444063	-0.199481	0.841886	0.000630788	0.000601972	1.04787	0.294699
rs7259554	19	41125177	0.000204818	0.00043647	0.469261	0.638883	0.00144908	0.000591619	2.44935	0.0143122
rs12979249	19	41128162	0.00110806	0.000653488	1.69561	0.0899613	0.00160262	0.000886017	1.80879	0.0704843
rs10880	19	41128309	0.000139733	0.000450639	0.310077	0.756503	0.00133855	0.000610712	2.19178	0.0283962
rs35079932	19	41128415	0.000848932	0.000893631	0.94998	0.342123	4.72e-05	0.00121149	0.0389809	0.968906
rs7367	19	41129842	0.000246544	0.000438964	0.561651	0.574355	0.00132446	0.000595046	2.22581	0.0260276
rs62107918	19	41139304	0.00153837	0.000523072	2.94104	0.00327142	0.00223292	0.000709025	3.14928	0.0016369
rs77469549	19	41141478	0.000798069	0.000908942	0.878019	0.379934	0.000104909	0.00123211	0.0851453	0.932146
rs9917090	19	41146941	-0.000414907	0.000468578	-0.885461	0.375909	-0.000351348	0.000635107	-0.553211	0.580119
rs34547501	19	41149159	-0.00153272	0.000641271	-2.39013	0.0168429	-0.000850156	0.000869537	-0.977711	0.328218
rs2561563	19	41149644	0.00101443	0.0006765	1.49952	0.133739	0.00108481	0.000917565	1.18227	0.2371
rs2561562	19	41150086	0.0003447	0.000427195	0.806893	0.419729	-0.000260843	0.000579064	-0.450456	0.652382
rs76958745	19	41156709	-5.49e-05	0.00143973	-0.0381326	0.969582	0.00231269	0.0019515	1.18508	0.235987
rs4803352	19	41159193	0.00187077	0.000601161	3.11193	0.00185885	0.000945303	0.000815206	1.15959	0.246217
rs117864505	19	41179785	-0.000211958	0.0016035	-0.132185	0.894838	0.00322543	0.0021729	1.48439	0.137706
rs2561544	19	41187337	0.000888359	0.000952326	0.932831	0.350908	0.00184121	0.00129101	1.42618	0.153818
rs117956764	19	41187973	0.000710024	0.00195438	0.363298	0.716382	0.00341509	0.00264917	1.28912	0.197358
rs2561542	19	41189091	0.000559474	0.000439665	1.2725	0.203196	-0.000544912	0.000595972	-0.914325	0.360547
rs45503691	19	41191725	0.000992343	0.00193755	0.512164	0.608537	-0.00397045	0.00262663	-1.51161	0.130634
rs10401344	19	41192417	-0.000389916	0.000488276	-0.798556	0.424548	0.000103961	0.00066193	0.157057	0.8752
rs2604880	19	41198482	0.000215123	0.000461852	0.465784	0.64137	-0.000516035	0.000626029	-0.824298	0.409771
rs68191109	19	41199718	-0.00046266	0.000436687	-1.05948	0.289383	0.000320159	0.000591953	0.540852	0.58861
rs36012476	19	41206060	-0.000838638	0.000963073	-0.870794	0.383867	-0.000999617	0.00130562	-0.765625	0.4439
rs2604885	19	41206755	-0.000747735	0.000438497	-1.70522	0.0881542	0.000440154	0.000594496	0.740382	0.459069
rs2288450	19	41209177	0.000960727	0.000630653	1.52339	0.127663	0.00112797	0.000854883	1.31945	0.187021
rs3865452	19	41211056	-0.00110029	0.000426332	-2.58082	0.00985695	-0.000257234	0.000577965	-0.445069	0.65627
rs11538384	19	41220029	0.00280375	0.00112535	2.49144	0.0127231	-0.000916071	0.00152542	-0.600537	0.548149
rs1531063	19	41225319	0.000101054	0.00097827	0.103298	0.917726	-0.00147391	0.00132634	-1.11126	0.266459
rs11668501	19	41228629	-0.00107803	0.000554707	-1.94342	0.051966	0.000249268	0.000751913	0.331512	0.740258
rs112628847	19	41235167	0.00115951	0.000898599	1.29036	0.196928	0.00231036	0.00121833	1.89633	0.0579173
rs2561536	19	41236722	-0.00083461	0.000501692	-1.66359	0.0961953	-0.000503899	0.000679858	-0.741183	0.458583
rs117499206	19	41246888	0.00329304	0.00124975	2.63495	0.00841546	-0.001	0.00169409	-0.590289	0.554997
rs62621363	19	41246907	0.00336539	0.00125168	2.68871	0.00717329	-0.000843073	0.00169655	-0.496935	0.619235
rs3745213	19	41248009	0.00115943	0.000623065	1.86085	0.0627663	0.00117448	0.000844728	1.39037	0.164419
rs34696457	19	41249446	0.000190715	0.00108621	0.175579	0.860625	-0.000524663	0.00147228	-0.356362	0.72157
rs117354824	19	41253075	0.00385726	0.00123164	3.13182	0.00173742	-0.000576755	0.00166973	-0.345419	0.72978
rs76177309	19	41255191	0.000762265	0.00136119	0.559998	0.575481	0.000482269	0.00184481	0.261419	0.793769
rs2254343	19	41255500	-0.000472417	0.000475825	-0.992837	0.32079	0.000812558	0.000645115	1.25955	0.207831
rs2254338	19	41255603	5.2e-05	0.000988469	0.0526101	0.958043	-0.00103538	0.0013402	-0.772557	0.439785
rs4802088	19	41255768	0.00366384	0.00123526	2.96604	0.00301687	-0.000544297	0.00167448	-0.325055	0.74514
rs2254326	19	41255889	9.28e-05	0.000989661	0.0938027	0.925266	-0.00118696	0.00134172	-0.884652	0.376345
rs1869710	19	41256375	6.6e-05	0.000992183	0.0665656	0.946928	-0.0015385	0.00134505	-1.14382	0.252698
rs117375307	19	41256492	0.00382996	0.00125076	3.0621	0.00219812	-0.000312215	0.00169565	-0.184127	0.853914
rs1455434	19	41257046	-3.79e-05	0.000997774	-0.0379563	0.969723	-0.00153162	0.00135273	-1.13224	0.257534
rs2607418	19	41257396	8.54e-05	0.000990298	0.0862815	0.931243	-0.00123001	0.00134277	-0.916026	0.359654
rs79570674	19	41258922	0.00385351	0.00123371	3.12352	0.00178721	-0.000518491	0.0016724	-0.310028	0.75654
rs80208490	19	41260723	0.00425667	0.00136977	3.10757	0.00188649	2.18e-05	0.00185666	0.011747	0.990627
rs116980959	19	41267073	0.0024789	0.00173079	1.43224	0.152077	0.00560826	0.00234601	2.39055	0.0168238
rs4803365	19	41269365	0.00415035	0.00137631	3.01556	0.00256525	-8.56e-05	0.00186581	-0.0458519	0.963428
rs17713068	19	41270055	0.00125423	0.000597778	2.09816	0.0358919	0.000845179	0.000810421	1.04289	0.297
rs10412175	19	41270866	0.0024185	0.00214379	1.12814	0.25926	0.00640327	0.0029055	2.20385	0.0275357
rs112889062	19	41271534	0.00429503	0.00136526	3.14595	0.00165565	9.56e-05	0.00185034	0.0516423	0.958814
rs117025790	19	41275173	0.000673632	0.00125343	0.537432	0.59097	0.000794085	0.00169929	0.467304	0.640283
rs112937354	19	41280801	0.000718145	0.00101967	0.704291	0.481252	5.78e-05	0.00138367	0.0417606	0.96669
rs2233152	19	41281016	0.00135061	0.000600114	2.25058	0.0244127	0.000781855	0.000813686	0.96088	0.336613
rs2233153	19	41281106	0.000128913	0.0010052	0.128246	0.897955	-0.00183399	0.00136285	-1.34571	0.178399
rs117248593	19	41282372	0.00433917	0.00136574	3.17717	0.00148737	0.000303073	0.00185112	0.163723	0.869949
rs79016062	19	41283467	0.00427711	0.00136783	3.12692	0.00176663	0.000194596	0.00185383	0.10497	0.9164
rs4803367	19	41285873	0.00431358	0.00137345	3.14069	0.00168569	-0.000130005	0.00186196	-0.0698214	0.944336
rs17726258	19	41287605	0.000133408	0.00100722	0.132452	0.894627	-0.00181414	0.00136579	-1.32827	0.184089
rs12973666	19	41289397	0.000999934	0.00042654	2.34429	0.019064	0.000872118	0.00057831	1.50805	0.131544
rs10411008	19	41297241	0.00155406	0.000578928	2.68438	0.00726695	0.00119027	0.000784946	1.51637	0.129426
rs79183029	19	41298228	-0.00164521	0.001196	-1.37558	0.168951	9.62e-05	0.00162122	0.0593561	0.952669
rs2644898	19	41299015	-0.000120105	0.000483775	-0.248267	0.803928	0.000550808	0.000655826	0.839869	0.400982
rs73047073	19	41299066	-0.00142278	0.000580723	-2.45002	0.0142855	-0.0011982	0.000787257	-1.522	0.128011
rs111684981	19	41299761	0.00401362	0.00133781	3.00014	0.00269878	0.000423469	0.00181355	0.233503	0.815371
rs7252227	19	41301115	0.000698297	0.000431086	1.61985	0.105265	0.00116567	0.000584472	1.9944	0.0461092
rs117947334	19	41302375	0.00408994	0.00133965	3.05299	0.00226595	0.000391967	0.00181606	0.215833	0.829118
rs34205730	19	41302550	-0.000406353	0.000449628	-0.903753	0.366127	-0.000100616	0.000609506	-0.165079	0.868882
rs7937	19	41302706	0.0010836	0.000428731	2.52746	0.0114896	0.00113551	0.000581209	1.9537	0.0507379
rs34406232	19	41305530	0.0040936	0.00132136	3.09802	0.00194834	0.000838716	0.00179116	0.468253	0.639604
rs61750953	19	41306650	-0.00163999	0.00175492	-0.934509	0.350042	0.00482365	0.00237872	2.02783	0.0425784
rs117391664	19	41309150	0.00537921	0.00141289	3.80725	0.00014055	0.00193187	0.0019155	1.00855	0.313193
rs118038652	19	41309336	8.16e-06	0.00102321	0.00797624	0.993636	-0.00129632	0.00138719	-0.934495	0.350049
rs117851058	19	41309590	0.00527709	0.00141167	3.7382	0.000185379	0.00225949	0.00191366	1.18071	0.237718
rs3733829	19	41310571	-0.00061242	0.00044403	-1.37923	0.167824	1.09e-05	0.000601931	0.0181428	0.985525
rs3733828	19	41310609	-9.49e-05	0.000465663	-0.203897	0.838434	-0.000239741	0.000631356	-0.379724	0.70415
rs117821847	19	41310888	0.00545501	0.00141227	3.86259	0.000112214	0.00201626	0.00191473	1.05302	0.292331
rs117139969	19	41311922	0.00537573	0.00141222	3.8066	0.000140921	0.00201297	0.00191456	1.0514	0.293077
rs3736329	19	41313202	-0.000627263	0.000443185	-1.41535	0.156966	2.43e-05	0.000600841	0.0403671	0.967801
rs4802091	19	41315318	-0.000602276	0.000443018	-1.35948	0.173994	2.78e-05	0.000600568	0.0462943	0.963076
rs2644915	19	41318327	0.000515775	0.00101993	0.505694	0.613072	-0.00110142	0.00138332	-0.796215	0.425908
rs2545772	19	41324746	0.000352794	0.00100726	0.35025	0.726151	-0.00153898	0.00136554	-1.12701	0.259741
rs34842714	19	41328196	-0.00031093	0.00047097	-0.66019	0.509133	0.000296822	0.000638498	0.464875	0.642021
rs11879672	19	41328365	-0.00222986	0.00111105	-2.00698	0.0447526	-0.00408281	0.0015066	-2.70995	0.00672974
rs73048936	19	41333275	-0.000905686	0.0014055	-0.644389	0.519324	-0.00100521	0.00190515	-0.527626	0.59776
rs4803378	19	41333441	0.00520204	0.00145503	3.57521	0.00035	0.00398834	0.0019727	2.02177	0.043201
rs55978439	19	41336556	-0.00167323	0.000509831	-3.28193	0.0010311	-0.000941617	0.0006911	-1.36249	0.173044
rs11670760	19	41336795	-0.000323134	0.000472785	-0.683468	0.494311	-0.000506927	0.000640998	-0.790839	0.429038
rs3865453	19	41338556	0.00210863	0.000853521	2.47051	0.0134926	0.00102264	0.00115766	0.883368	0.377038
rs28744583	19	41338732	-0.0012033	0.000835924	-1.43949	0.150014	-0.0016758	0.00113329	-1.4787	0.139221
Affx-36248730	19	41338988	-0.00168325	0.000509106	-3.30628	0.000945547	-0.00114	0.000690154	-1.65181	0.0985752
rs7246188	19	41339842	0.000583247	0.000631323	0.923848	0.355566	1.74e-05	0.000855942	0.0203394	0.983773
rs117287096	19	41341413	0.00524546	0.00146475	3.58112	0.00034218	0.00349206	0.00198541	1.75887	0.0786012
rs7251418	19	41341589	0.000856675	0.000478587	1.79001	0.0734535	0.000982935	0.000648809	1.51498	0.129778
rs115337625	19	41341599	0.000989702	0.000805265	1.22904	0.219058	0.000182781	0.00109138	0.167477	0.866995
rs7252302	19	41343237	0.000100666	0.000613175	0.164172	0.869596	-0.000300913	0.000831161	-0.36204	0.717322
rs117422348	19	41344466	0.00438289	0.00141774	3.09145	0.00199202	0.00374545	0.00192223	1.94849	0.0513568
rs7246742	19	41345395	0.000557996	0.000634092	0.879992	0.378864	0.000229503	0.000860027	0.266855	0.789581
rs2259219	19	41349250	0.00106752	0.000785982	1.3582	0.174402	0.000446581	0.00106558	0.419095	0.675147
rs2002977	19	41350594	0.000907643	0.000798317	1.13695	0.255562	-0.000313697	0.00108241	-0.289813	0.77196
rs8192729	19	41350996	0.0011344	0.000801231	1.41582	0.156829	0.000412296	0.00108599	0.379648	0.704207
rs58571639	19	41351903	0.000748873	0.00042439	1.76459	0.0776341	0.00068899	0.00057534	1.19754	0.231099
Affx-15962382	19	41351960	-0.000783373	0.00118619	-0.660413	0.508989	-0.0038048	0.00160833	-2.36569	0.0179972
rs28399443	19	41354306	0.00594482	0.00150215	3.95756	7.57e-05	0.0044016	0.00203685	2.16099	0.030697
rs28399442	19	41354458	0.0058277	0.00146304	3.98329	6.8e-05	0.00510973	0.00198412	2.57532	0.0100153
rs56283800	19	41356188	0.00106478	0.000791805	1.34475	0.178707	0.000369443	0.00107311	0.344272	0.730642
rs28399435	19	41356246	1.22e-05	0.000992621	0.0123083	0.99018	-0.000837139	0.00134564	-0.622111	0.533869
rs1137115	19	41356281	0.000900544	0.000478129	1.88347	0.0596372	0.00102962	0.000648195	1.58845	0.112186
rs8102683	19	41363765	0.00097499	0.000472623	2.06293	0.0391198	0.00116752	0.00064066	1.82237	0.0684005
rs11671041	19	41363873	-0.00086172	0.000827863	-1.0409	0.297924	-0.00115906	0.00112237	-1.03269	0.301748
rs8105704	19	41363898	0.000935428	0.000472154	1.98119	0.0475706	0.00110046	0.000640074	1.71928	0.0855647
rs7256108	19	41364928	0.00112933	0.000770919	1.46491	0.142945	0.000490024	0.00104511	0.468875	0.639159
rs111240159	19	41371458	-0.00488992	0.00195084	-2.50657	0.0121914	-0.00851699	0.00264468	-3.22043	0.00128014
rs117824460	19	41371480	0.00170286	0.00124447	1.36834	0.171206	0.00839839	0.00168712	4.97796	6.43e-07
rs7247903	19	41372475	0.00196884	0.000863506	2.28005	0.0226054	0.00174683	0.00117062	1.49223	0.13564
rs6508950	19	41374033	0.00105053	0.000762519	1.37771	0.168295	0.000467842	0.00103372	0.452582	0.65085
rs57893589	19	41377427	0.00115924	0.00076866	1.50813	0.131523	0.000473959	0.00104222	0.454757	0.649284
rs79300568	19	41378297	-0.000891871	0.0012755	-0.69923	0.484409	0.00226477	0.0017288	1.31002	0.190189
rs71358943	19	41381683	-0.00161129	0.000923903	-1.744	0.0811597	-0.0020248	0.00125251	-1.6166	0.105966
rs75152309	19	41382476	0.00117235	0.000891049	1.3157	0.188277	0.000114913	0.00120755	0.0951623	0.924186
rs74493998	19	41382895	0.00100314	0.000784077	1.27939	0.20076	-5.81e-05	0.00106281	-0.054705	0.956373
rs111390860	19	41383115	0.00183152	0.00126019	1.45336	0.146124	0.0013638	0.00170884	0.798082	0.424823
rs3869579	19	41383799	0.000607706	0.0004179	1.45419	0.145895	0.000550088	0.000566902	0.97034	0.331878
rs117244518	19	41383849	-0.000565974	0.00112715	-0.50213	0.615576	-0.00373736	0.00152881	-2.44461	0.0145014
rs4453619	19	41384578	0.00111123	0.000785058	1.41548	0.15693	5.48e-05	0.00106427	0.0514459	0.95897
rs7250490	19	41385360	0.000858671	0.000784196	1.09497	0.273531	0.000136577	0.00106338	0.128437	0.897803
rs73032311	19	41386033	-0.000523716	0.000585826	-0.893978	0.371334	-0.000339934	0.000794032	-0.428111	0.668571
rs4142867	19	41386136	0.000464735	0.000422189	1.10078	0.270995	0.000429574	0.000572967	0.749736	0.453414
rs56081734	19	41386420	0.000508953	0.000417665	1.21857	0.22301	0.000427859	0.000566361	0.755453	0.449978
rs111304976	19	41386814	0.000912162	0.000784318	1.163	0.24483	5.84e-05	0.00106309	0.0549705	0.956162
rs66882672	19	41387154	-0.000404023	0.000580757	-0.695684	0.486628	-0.000196176	0.000787659	-0.249062	0.803313
rs67808403	19	41387397	-0.000448584	0.000580259	-0.773076	0.439478	-0.00010264	0.000786726	-0.130465	0.896199
rs116439249	19	41387907	-0.00130532	0.000904977	-1.44238	0.149195	-0.00142078	0.00122673	-1.15819	0.246788
rs3797218	19	41388707	0.000801725	0.000427148	1.87693	0.0605292	0.000674745	0.000579248	1.16486	0.244075
rs4802095	19	41389625	5.46e-05	0.000434491	0.125689	0.899978	0.000327436	0.000588989	0.555929	0.57826
rs79600176	19	41392490	0.00526941	0.00149377	3.52759	0.000419418	0.00405345	0.00202537	2.00133	0.0453576
rs10521014	19	41392885	-0.00122673	0.000905241	-1.35514	0.175373	-0.00138148	0.00122726	-1.12567	0.260308
rs75058934	19	41393080	-0.000565603	0.000610199	-0.926916	0.353971	6.54e-05	0.000826508	0.0791801	0.936889
rs117284921	19	41397853	0.000476606	0.00116909	0.407674	0.683513	0.000193144	0.0015849	0.121866	0.903006
rs10419393	19	41404196	0.000730929	0.000426322	1.7145	0.0864385	0.000762155	0.000577924	1.31878	0.187243
rs4803400	19	41405962	0.00065338	0.000426614	1.53155	0.125635	0.000643568	0.000578189	1.11307	0.265677
rs62109001	19	41408159	2.11e-05	0.00104113	0.020266	0.983831	-0.000629923	0.00141224	-0.446044	0.655566
rs76558089	19	41409627	-0.00269766	0.00170206	-1.58494	0.112981	0.000234246	0.00230518	0.101617	0.91906
rs117051423	19	41410048	-0.00369269	0.00165243	-2.23471	0.0254372	-0.00128978	0.00224126	-0.575472	0.564972
rs17656995	19	41414408	-0.00333052	0.00164983	-2.0187	0.0435193	-0.000658388	0.00223742	-0.294262	0.768558
rs73034462	19	41418134	-0.00046016	0.000440424	-1.04481	0.296111	-0.000245028	0.000596958	-0.410461	0.681468
rs3844443	19	41431935	0.000432474	0.000486488	0.888971	0.374019	0.000588463	0.000659495	0.892293	0.372237
rs112819506	19	41444725	0.00138543	0.00136404	1.01567	0.309786	0.00219272	0.00184952	1.18556	0.235798
rs4803407	19	41444738	0.000513967	0.00063668	0.807261	0.419517	-0.000746528	0.000863142	-0.864897	0.387096
rs3745220	19	41450609	0.00114058	0.000491213	2.32197	0.0202351	0.00064544	0.000666016	0.969106	0.332493
rs57339473	19	41452921	0.00147042	0.000662411	2.21981	0.0264328	0.00100937	0.000898307	1.12363	0.26117
rs73035479	19	41456390	0.000181618	0.00132564	0.137004	0.891028	-0.000537929	0.00179684	-0.299375	0.764654
rs4803408	19	41456865	0.00137747	0.00159214	0.865168	0.386947	-0.00041432	0.00215901	-0.191903	0.847818
rs3889806	19	41459241	-0.000529074	0.000439212	-1.2046	0.228359	-0.000456757	0.000595733	-0.766715	0.443252
rs76892312	19	41462306	0.000438994	0.00127233	0.345031	0.730072	-6.53e-05	0.00172439	-0.0378438	0.969812
rs79018919	19	41467722	-0.00310436	0.00183299	-1.69361	0.0903409	0.00387057	0.00248428	1.55803	0.119228
rs117517425	19	41467765	0.00153785	0.00186013	0.826739	0.408385	0.000963459	0.00252101	0.382172	0.702334
rs75310270	19	41469745	0.000321552	0.00129812	0.247706	0.804362	0.000103694	0.00175933	0.0589394	0.953
rs7251950	19	41482742	0.00144115	0.00045755	3.14971	0.00163451	0.000959444	0.000620341	1.54664	0.121951
rs73037210	19	41483203	0.0016738	0.00208117	0.80426	0.421248	-0.00566678	0.00282102	-2.00877	0.0445623
rs117451320	19	41488124	-0.00210293	0.00111184	-1.8914	0.0585724	-0.00345869	0.00150788	-2.29374	0.0218062
rs112295467	19	41488186	-0.0027523	0.00172692	-1.59376	0.11099	-0.00549056	0.0023407	-2.34569	0.0189927
rs1808682	19	41489448	0.001054	0.000494662	2.13075	0.0331109	0.00105284	0.000670682	1.56981	0.11646
rs8192709	19	41497274	-0.00268331	0.00103194	-2.60027	0.00931555	-0.00164365	0.00139879	-1.17505	0.239974
rs117398851	19	41501121	0.00362885	0.00145312	2.49729	0.0125153	0.00265444	0.00196984	1.34754	0.177808
rs79472458	19	41504171	-0.000117371	0.0013896	-0.0844641	0.932687	0.00146146	0.00188391	0.775758	0.437892
rs3786547	19	41506191	-0.000505571	0.000500099	-1.01094	0.312045	0.000104799	0.000677992	0.154572	0.877159
rs4803418	19	41511803	0.00145098	0.000467973	3.10056	0.00193171	0.00146579	0.000634556	2.30995	0.0208915
rs3745274	19	41512841	-0.000523742	0.000502911	-1.04142	0.297681	5.82e-06	0.000681531	0.0085422	0.993184
rs111688353	19	41513886	-0.00261439	0.00171643	-1.52316	0.12772	-0.0050572	0.00232633	-2.17389	0.029714
rs10401737	19	41514423	-0.000410354	0.000496311	-0.82681	0.408346	0.000151802	0.000672625	0.225686	0.821446
rs12721656	19	41518413	-0.000152119	0.00126272	-0.120469	0.904112	-0.00171452	0.00171147	-1.00179	0.316448
rs35979566	19	41518598	0.00061708	0.00214056	0.28828	0.773133	-0.0057143	0.00290374	-1.96791	0.0490795
rs8192719	19	41518773	-0.000378993	0.000494517	-0.76639	0.443445	4.44e-05	0.000670351	0.066269	0.947164
rs34677607	19	41518897	-0.000564205	0.000440291	-1.28144	0.200041	-0.000571802	0.000596965	-0.957848	0.33814
rs7260329	19	41521638	0.00155356	0.00046754	3.32285	0.000891133	0.00110364	0.000633994	1.74078	0.0817236
rs61073883	19	41525410	0.00192505	0.000781136	2.46442	0.0137241	0.00054017	0.00105935	0.509906	0.610118
rs73039224	19	41527275	0.000614125	0.00158406	0.38769	0.698245	-0.00198726	0.00214714	-0.92554	0.354686
rs11670865	19	41531522	-0.000620471	0.00047371	-1.30981	0.19026	0.000617378	0.000642197	0.961353	0.336376
rs7249735	19	41531656	-0.000635562	0.000473328	-1.34275	0.179353	0.000520578	0.000641672	0.811284	0.417203
rs117810501	19	41533615	0.0011661	0.00213531	0.546103	0.584996	-0.00293062	0.00289565	-1.01208	0.311502
rs10422151	19	41536503	-0.00106078	0.000581387	-1.82457	0.0680675	-0.000167567	0.000788266	-0.212577	0.831657
rs10404959	19	41537538	-0.000489102	0.000436651	-1.12012	0.262664	-0.000843588	0.000591967	-1.42506	0.154141
rs17726963	19	41537698	0.00109661	0.000531159	2.06457	0.0389649	0.00149399	0.000720249	2.07427	0.038055
rs12982859	19	41538513	0.000957117	0.000519536	1.84225	0.0654391	0.000329241	0.000704723	0.467191	0.640363
rs58657125	19	41546395	-0.000525375	0.000541402	-0.970397	0.331849	-0.000116045	0.00073398	-0.158104	0.874375
rs55927443	19	41546992	-0.000660619	0.000739146	-0.89376	0.371451	-0.000909845	0.00100215	-0.907897	0.363934
rs111893003	19	41548037	-0.00202954	0.00108034	-1.87861	0.060299	-0.0030684	0.00146478	-2.09478	0.0361914
rs117285552	19	41551173	-0.00109538	0.00105754	-1.03578	0.300305	-0.00186128	0.00143379	-1.29815	0.194236
rs76925083	19	41552739	0.00159002	0.00154829	1.02695	0.304443	-0.00198259	0.00209844	-0.944794	0.344765
rs16974674	19	41558271	-0.00211409	0.00107987	-1.95772	0.0502637	-0.00316261	0.00146377	-2.1606	0.0307273
rs118157803	19	41558280	0.00135564	0.00154722	0.876176	0.380935	-0.00188857	0.00209679	-0.900694	0.367752
rs61746978	19	41558344	-0.00207958	0.00108237	-1.92132	0.0546922	-0.00324132	0.00146714	-2.20927	0.0271565
rs56688363	19	41559932	-0.00191689	0.00107577	-1.78188	0.0747691	-0.00298405	0.0014581	-2.04653	0.0407048
rs117955420	19	41564709	0.00135537	0.000894196	1.51574	0.129587	0.0017524	0.00121192	1.44597	0.148187
rs117215870	19	41566214	0.00165592	0.00126399	1.31007	0.190172	0.000624362	0.00171324	0.364432	0.715536
rs11083606	19	41573505	-0.000837579	0.000520298	-1.60981	0.107441	-0.000187181	0.000704718	-0.265611	0.790539
rs11083607	19	41573562	-0.000283998	0.000459325	-0.618296	0.536381	-0.000854614	0.000622713	-1.3724	0.169939
rs17657441	19	41574201	-0.000680171	0.0015515	-0.438396	0.6611	-0.000538359	0.00210477	-0.25578	0.798121
rs76557620	19	41577936	-0.00101299	0.00112601	-0.899628	0.368319	7.96e-06	0.00152699	0.00521118	0.995842
rs117129245	19	41583519	0.00548642	0.00165816	3.30874	0.000937289	0.0049843	0.00224825	2.21697	0.0266257
rs73563309	19	41585673	0.000136143	0.00212512	0.0640635	0.94892	0.000890401	0.00288103	0.309056	0.757279
rs117970885	19	41586276	0.00507233	0.0016221	3.12701	0.00176611	0.00506265	0.00219993	2.30128	0.0213764
rs12608530	19	41588347	-0.000111572	0.00212595	-0.0524814	0.958145	0.000776515	0.00288223	0.269414	0.787611
rs305996	19	41588915	0.00154799	0.000716596	2.16019	0.0307585	0.000503485	0.000971479	0.518267	0.604273
rs12460312	19	41591912	9.19e-05	0.00212516	0.043261	0.965493	0.000859253	0.00288073	0.298276	0.765492
rs16974961	19	41600054	2.49e-05	0.00075932	0.0328387	0.973803	-0.000104793	0.00102962	-0.101778	0.918933
rs117822093	19	41603141	0.00103996	0.00108051	0.962475	0.335812	0.000869612	0.00146486	0.593649	0.552747
rs80164387	19	41615803	-0.00217262	0.00113929	-1.907	0.0565219	-0.000170055	0.00154427	-0.11012	0.912314
rs11399890	19	41622107	-0.000314874	0.000539236	-0.583925	0.559271	-0.00106352	0.00073108	-1.45473	0.145746
rs305968	19	41622189	0.000478753	0.000456816	1.04802	0.29463	-0.000408176	0.000619296	-0.659097	0.509834
rs58285195	19	41622205	0.000953184	0.00103629	0.919803	0.357677	0.00157317	0.00140487	1.1198	0.2628
rs57670668	19	41622481	4.21e-05	0.00181384	0.02322	0.981475	0.00369673	0.00245896	1.50337	0.132745
rs117958555	19	41628014	0.00024719	0.000477722	0.517434	0.604854	-0.000700944	0.000647705	-1.0822	0.279166
rs7246981	19	41633980	0.00129687	0.000800825	1.61942	0.105359	0.000508074	0.00108534	0.468122	0.639697
rs111660279	19	41637658	-0.000956929	0.00135233	-0.707618	0.479183	-0.000366444	0.00183303	-0.199911	0.84155
rs62119607	19	41640876	-0.000235616	0.000533997	-0.441231	0.659046	-0.000862915	0.00072394	-1.19197	0.233274
rs13382090	19	41642020	0.00142822	0.00127265	1.12224	0.26176	0.00336393	0.00172542	1.94963	0.0512217
rs11673243	19	41642122	0.00173712	0.000938923	1.85012	0.064297	0.00043182	0.00127308	0.339194	0.734464
rs118067262	19	41642537	-1.97e-05	0.00118196	-0.016669	0.986701	-0.00244532	0.0016024	-1.52603	0.127003
rs1645675	19	41642807	0.00157404	0.0008278	1.90148	0.0572405	0.000136312	0.00112213	0.121476	0.903314
rs75762823	19	41642973	-0.00181925	0.00122974	-1.47938	0.139041	-0.000688533	0.00166703	-0.413031	0.679585
rs1423684	19	41644532	-0.000412993	0.000631494	-0.653994	0.513116	-0.000500719	0.000856094	-0.584887	0.558624
rs146501762	19	41647317	-0.000653542	0.000649561	-1.00613	0.314354	-0.000235751	0.000880554	-0.26773	0.788908
rs8107955	19	41648175	0.000339321	0.000608791	0.557368	0.577276	0.000576273	0.000825117	0.698413	0.48492
rs4803435	19	41651004	0.000126224	0.000432185	0.292059	0.770242	-0.000214019	0.000586135	-0.365135	0.715011
rs73041385	19	41651803	-0.000828947	0.00112796	-0.734907	0.462397	0.000758169	0.00152926	0.495776	0.620053
rs62119613	19	41654689	0.000860843	0.00073903	1.16483	0.244089	0.000344893	0.00100178	0.34428	0.730636
rs186263	19	41656019	-0.000433287	0.00109743	-0.394821	0.692975	0.000312609	0.0014876	0.210144	0.833556
rs74609651	19	41661088	0.00111907	0.001379	0.81151	0.417074	3.77e-05	0.00186798	0.0201751	0.983904
rs11671185	19	41665044	0.000848805	0.000432974	1.96041	0.0499492	-0.000582603	0.000586944	-0.992603	0.320904
rs1645684	19	41667273	0.000896754	0.000463567	1.93446	0.0530569	-0.000159991	0.000628424	-0.254591	0.799039
rs73043210	19	41673297	-0.00114819	0.00170004	-0.675388	0.49943	0.000501738	0.0023043	0.21774	0.827632
rs8105815	19	41673848	-4.36e-05	0.000704729	-0.0618429	0.950688	-0.00117262	0.000955521	-1.2272	0.219747
rs4803440	19	41674278	-4.48e-06	0.000703045	-0.00636688	0.99492	-0.00114658	0.000953107	-1.20299	0.228982
rs78144186	19	41675916	0.00286178	0.00147827	1.93589	0.0528816	0.000198557	0.00200336	0.099112	0.921049
rs76980733	19	41677205	0.000291745	0.000856934	0.340452	0.733516	-0.00024431	0.00116216	-0.210221	0.833495
rs71358971	19	41681288	-0.000400341	0.000618365	-0.647418	0.517362	-0.000835883	0.000838253	-0.997173	0.318681
rs12977498	19	41682274	0.000702939	0.000465607	1.50973	0.131115	0.000510758	0.000631343	0.809003	0.418514
rs57039687	19	41690171	-0.0011612	0.000677347	-1.71433	0.0864684	-0.000416695	0.000918367	-0.453735	0.65002
rs12971587	19	41691915	-0.000622677	0.000559643	-1.11263	0.265867	-0.000580637	0.000758933	-0.76507	0.44423
rs57833788	19	41693940	-0.00155354	0.000774806	-2.00507	0.0449567	1.23e-05	0.00105021	0.0117115	0.990656
rs74944858	19	41694043	-1.12e-05	0.00123344	-0.00912049	0.992723	0.00081862	0.00167195	0.48962	0.624403
rs73043229	19	41697813	-0.00227821	0.00159895	-1.42482	0.154211	-0.00336228	0.00216693	-1.55163	0.120751
rs8192793	19	41699886	0.00151024	0.000598894	2.52171	0.011679	0.00158143	0.000811768	1.94813	0.0514008
rs338600	19	41700343	-0.0005846	0.000463227	-1.26202	0.206944	-0.000406668	0.000628174	-0.647381	0.517386
rs117216419	19	41700346	0.000268205	0.00144847	0.185164	0.8531	0.000422801	0.00196373	0.215305	0.829529
rs338599	19	41700493	-0.0020529	0.00114126	-1.79881	0.0720497	-0.000463602	0.00154691	-0.299695	0.76441
rs147378765	19	41702499	-0.000119853	0.00132084	-0.0907397	0.927699	0.000647052	0.00179045	0.36139	0.717808
rs57266494	19	41703793	-0.00268563	0.000983774	-2.72993	0.00633523	-0.000750257	0.00133383	-0.562483	0.573788
rs184623	19	41703955	-0.000221335	0.00044555	-0.49677	0.619352	-0.000164912	0.000604118	-0.272979	0.784869
rs338586	19	41711755	8.11e-05	0.000430296	0.188544	0.85045	0.00018394	0.000583327	0.31533	0.752511
rs34971233	19	41712275	-0.000322411	0.00146188	-0.220545	0.825447	-0.00123585	0.00198182	-0.623596	0.532894
rs168109	19	41716271	-0.000231942	0.000428864	-0.540829	0.588626	-0.00106902	0.000581145	-1.8395	0.0658421
rs116937344	19	41721138	-0.000301275	0.00118234	-0.254811	0.798869	0.000389479	0.00160274	0.243008	0.808
rs16975079	19	41721831	-0.00187919	0.0014715	-1.27706	0.201582	0.000235476	0.00199512	0.118026	0.906047
rs62120960	19	41721965	0.000275199	0.00051932	0.529922	0.596167	0.000452852	0.000703974	0.643279	0.520043
rs1654648	19	41725752	-9.38e-05	0.000427103	-0.219719	0.82609	0.0004937	0.00057903	0.852632	0.393864
rs78092675	19	41725932	0.00165309	0.00130281	1.26886	0.204492	0.000227082	0.00176757	0.128472	0.897776
rs2271546	19	41727197	-0.000148134	0.000629718	-0.235239	0.814023	-0.00015032	0.000853513	-0.176119	0.860201
rs12985841	19	41728865	-0.000365074	0.00139727	-0.261276	0.79388	0.00118582	0.00189369	0.626193	0.531189
rs6508974	19	41733145	0.00113892	0.000429303	2.65294	0.00797974	0.0017345	0.000581944	2.98053	0.00287771
rs75955910	19	41737414	0.000735827	0.000678113	1.08511	0.277874	0.000415289	0.000919231	0.451779	0.651429
rs7246896	19	41738212	-0.000323675	0.000941554	-0.343767	0.731022	0.000501932	0.00127704	0.393044	0.694287
rs12978323	19	41756038	0.000585951	0.000474377	1.2352	0.216756	0.00125612	0.000642971	1.95362	0.0507471
rs73045226	19	41760913	0.00175034	0.000653874	2.67688	0.0074315	0.000559864	0.000886198	0.63176	0.527544
rs35546772	19	41764758	-0.00063282	0.0010951	-0.577865	0.563356	0.000747601	0.00148452	0.503598	0.614544
rs4591267	19	41765407	-0.000727742	0.000604229	-1.20441	0.228431	0.0016698	0.000819117	2.03854	0.0414971
rs12983339	19	41770890	0.000347893	0.000475576	0.731519	0.464463	0.0012909	0.000644769	2.00212	0.0452726
rs77372279	19	41776839	-0.00042277	0.00100153	-0.422124	0.672935	-0.000825011	0.00135779	-0.607613	0.543445
rs12985339	19	41801756	-0.000536833	0.000591579	-0.907457	0.364166	0.00158476	0.000801833	1.97642	0.0481086
rs13345456	19	41806918	-0.000352358	0.000497694	-0.707981	0.478957	0.00162908	0.000674639	2.41474	0.0157468
rs111403605	19	41807845	-0.00111364	0.00126761	-0.878533	0.379655	-0.00332974	0.00171841	-1.9377	0.0526614
rs79989978	19	41812050	-0.000130574	0.000787266	-0.165858	0.868269	0.0010473	0.00106691	0.981622	0.326287
rs8109627	19	41822986	-0.000152898	0.000483748	-0.31607	0.75195	0.00164393	0.000655754	2.50693	0.0121789
rs73045269	19	41825191	0.0019813	0.000567575	3.49081	0.000481631	0.000766781	0.000769331	0.996685	0.318918
rs2241718	19	41829606	-5.71e-05	0.000570874	-0.100075	0.920285	0.00168607	0.000773876	2.17874	0.029352
rs73045282	19	41833233	-0.00216119	0.000848377	-2.54744	0.010852	0.00111538	0.00114995	0.969937	0.332079
rs11466353	19	41839838	0.000398484	0.000820004	0.485954	0.627	-0.00114144	0.00111155	-1.02689	0.304473
rs8110090	19	41845872	0.000259191	0.000978052	0.265007	0.791004	0.00034966	0.00132595	0.263705	0.792007
rs1800472	19	41847860	-0.000275349	0.00150889	-0.182485	0.855202	0.002175	0.00204644	1.06282	0.287865
rs11466328	19	41851042	-0.000483808	0.00136296	-0.354969	0.722613	-0.00109059	0.00184784	-0.590196	0.55506
rs111403414	19	41856784	6.94e-05	0.00116156	0.0597263	0.952374	-0.00094553	0.00157438	-0.600573	0.548125
rs1800471	19	41858876	-0.000378912	0.000790551	-0.479302	0.631724	-0.000440586	0.00107181	-0.411069	0.681023
rs4803457	19	41861359	-0.000180847	0.00044167	-0.409461	0.682202	-0.000363422	0.000598783	-0.606934	0.543895
rs11466310	19	41861858	-0.000693545	0.00138426	-0.501023	0.616356	-0.00133878	0.00187601	-0.713633	0.475454
rs117031209	19	41865952	-0.000648161	0.00141356	-0.458531	0.646571	0.00195469	0.00191575	1.02033	0.307573
rs79033882	19	41869235	-0.000843171	0.00137134	-0.614854	0.538652	-0.000600155	0.00185764	-0.323073	0.74664
rs2241714	19	41869392	-8.09e-05	0.000470408	-0.172056	0.863394	-0.000216265	0.000637614	-0.339179	0.734475
rs73047224	19	41879400	-0.00205514	0.000895811	-2.29417	0.0217815	0.000414369	0.00121515	0.341001	0.733103
rs1046909	19	41882712	-0.000489299	0.000439841	-1.11245	0.265948	-0.000500623	0.000596199	-0.83969	0.401083
rs1529717	19	41883198	-0.000275182	0.000440268	-0.625032	0.53195	-0.000496478	0.000596755	-0.831963	0.40543
rs112708650	19	41885751	-0.00014718	0.00115644	-0.127271	0.898726	-3.33e-05	0.00156766	-0.0212475	0.983048
rs138731997	19	41888850	0.000593474	0.000598948	0.99086	0.321755	0.00146272	0.000812344	1.80062	0.0717641
rs10853751	19	41903220	0.000364131	0.000435932	0.835293	0.403553	-0.000395944	0.000591078	-0.669867	0.502943
rs892043	19	41903675	7.93e-05	0.00107267	0.0739653	0.941038	0.00330119	0.00145426	2.27001	0.0232075
rs45500792	19	41903699	0.000503333	0.000598552	0.840917	0.400395	0.00136513	0.000811503	1.68223	0.092526
rs11672345	19	41909719	-0.000619391	0.00138851	-0.446083	0.655538	-0.0010986	0.001882	-0.583744	0.559393
rs11549936	19	41916549	0.000574962	0.000609966	0.942614	0.345879	0.00127291	0.000826823	1.53952	0.123678
rs4803464	19	41918054	-0.00107385	0.000440703	-2.43668	0.0148233	-0.000720638	0.000597447	-1.2062	0.227743
rs284662	19	41932275	0.000238944	0.000438379	0.545064	0.58571	-0.000612083	0.000594254	-1.03	0.303009
rs284663	19	41932612	0.000248316	0.000437286	0.567856	0.570133	-0.000707167	0.000592857	-1.19281	0.232944
rs45491295	19	41932828	0.000674829	0.00060531	1.11485	0.264917	0.00127775	0.000820627	1.55704	0.119462
rs117273240	19	41934722	0.000888104	0.00133947	0.663028	0.507313	-0.000416489	0.00181619	-0.229321	0.81862
rs17318596	19	41937095	0.000418935	0.000443296	0.945047	0.344636	-0.000511765	0.000601139	-0.851325	0.394589
rs2231943	19	41938222	-0.000342292	0.00147908	-0.231422	0.816987	-0.000171021	0.00200478	-0.0853067	0.932018
rs1043413	19	41939297	0.000244204	0.000437011	0.558804	0.576296	-0.000674465	0.000592477	-1.13838	0.254962
rs2231942	19	41942273	0.00136974	0.00113656	1.20517	0.22814	-0.00245124	0.0015407	-1.59099	0.111612
rs2231940	19	41944237	0.000236415	0.000435875	0.542392	0.587549	-0.000817726	0.000590865	-1.38395	0.166376
rs7260507	19	41947625	0.000422021	0.000432493	0.975787	0.329171	-0.000823423	0.000586475	-1.40402	0.160314
rs7260605	19	41947635	-4.42e-05	0.000428182	-0.10334	0.917693	-0.0011935	0.000580491	-2.05602	0.0397813
rs59910131	19	41949794	-0.000179689	0.00128918	-0.139383	0.889148	0.000397852	0.0017472	0.227708	0.819873
rs17265865	19	41950266	0.00193638	0.00080485	2.40589	0.0161339	-0.000440724	0.00109091	-0.403998	0.686215
rs10407348	19	41953430	0.000718648	0.000577701	1.24398	0.213508	0.00127068	0.000783252	1.62232	0.104737
rs117379732	19	41961339	-0.000330982	0.00112378	-0.294524	0.768358	0.000822603	0.00152358	0.539915	0.589256
rs73049162	19	41970010	-0.00174025	0.00132121	-1.31716	0.187785	-0.000537245	0.00179071	-0.300018	0.764164
rs11672691	19	41985587	0.0015514	0.000491697	3.15519	0.0016041	0.000243799	0.000666623	0.365723	0.714572
rs10407869	19	41986899	0.00170709	0.00115436	1.47881	0.139192	-0.000370378	0.00156464	-0.236718	0.812876
rs117151468	19	41992196	-0.00264057	0.000953345	-2.7698	0.00560948	0.00189179	0.00129275	1.46339	0.143363
rs117760975	19	42004135	0.00288293	0.00158638	1.8173	0.069172	0.000596604	0.00215054	0.27742	0.781458
rs117680113	19	42005657	0.00162393	0.00195607	0.830202	0.406425	-0.000166433	0.00265205	-0.0627564	0.949961
rs12610088	19	42020112	0.000336286	0.000439492	0.765171	0.44417	-0.000675657	0.00059583	-1.13398	0.256805
rs75641598	19	42035850	-0.000231859	0.00100708	-0.230229	0.817914	-0.000148501	0.00136536	-0.108764	0.91339
rs12462897	19	42037969	0.00062721	0.000487996	1.28528	0.198696	3.19e-05	0.000661558	0.0481535	0.961594
rs2317313	19	42045576	-0.000234127	0.00109354	-0.214099	0.83047	0.000402944	0.00148233	0.271831	0.785752
rs11083626	19	42046986	0.000798599	0.000503124	1.58728	0.11245	9e-05	0.000681969	0.132044	0.89495
rs10421574	19	42059389	0.000465677	0.000417875	1.11439	0.265111	3.73e-05	0.000566493	0.0658905	0.947465
rs12972687	19	42059990	-0.00224296	0.0015959	-1.40545	0.159889	-0.000887356	0.002163	-0.410242	0.681629
rs75215590	19	42065449	-0.000975285	0.00111393	-0.875537	0.381282	0.00019992	0.00151015	0.132384	0.89468
rs4803480	19	42066279	0.000207583	0.000546618	0.379759	0.704124	0.000426964	0.000741162	0.576073	0.564566
rs8110782	19	42073623	-9.42e-05	0.0015854	-0.0594311	0.952609	-0.000649645	0.00214847	-0.302375	0.762366
Affx-36249454	19	42083820	0.000797709	0.00152829	0.521962	0.601697	0.00113221	0.00207275	0.546234	0.584906
rs714106	19	42083849	0.000487357	0.000493421	0.98771	0.323295	0.000235719	0.000668863	0.352418	0.724525
rs2302188	19	42085873	0.000505067	0.000496001	1.01828	0.308547	0.000315443	0.000672323	0.469184	0.638938
rs3745936	19	42092815	0.00014061	0.000526895	0.266864	0.789574	0.000701256	0.000714228	0.981838	0.326181
rs2006209	19	42096228	0.000325542	0.000777189	0.418872	0.67531	0.000445327	0.00105356	0.422688	0.672523
rs79229924	19	42106888	-0.000737823	0.00177823	-0.414919	0.678202	0.00112607	0.00241016	0.467219	0.640343
rs1029804	19	42107207	0.000688518	0.000526394	1.30799	0.190878	-0.000386814	0.000713667	-0.542009	0.587812
rs34982882	19	42108221	-0.00029111	0.000904216	-0.321947	0.747493	-0.00199404	0.00122601	-1.62645	0.103856
rs78331856	19	42109491	0.000918067	0.00124021	0.740248	0.45915	-0.000883938	0.0016817	-0.525622	0.599151
rs8109613	19	42110221	0.000385786	0.000708148	0.544782	0.585904	-0.000157661	0.00096004	-0.164223	0.869556
rs78329664	19	42120862	-0.00180184	0.00198187	-0.909166	0.363263	-0.000930836	0.00268708	-0.346411	0.729034
rs12983719	19	42123561	0.000209565	0.000441606	0.474552	0.635106	0.000522946	0.000598654	0.873536	0.382371
rs929502	19	42130776	-0.000204737	0.000457262	-0.447746	0.654337	0.000211358	0.000619904	0.340953	0.733139
rs3848568	19	42132193	-0.00086616	0.00161688	-0.5357	0.592166	-0.00119234	0.00219178	-0.544004	0.586439
rs1041992	19	42132273	0.000464954	0.00137182	0.338931	0.734662	0.000902738	0.00185947	0.485481	0.627335
rs1126454	19	42132314	-0.000512857	0.000426861	-1.20146	0.229573	-4.14e-05	0.00057868	-0.071553	0.942958
rs79020302	19	42137398	-0.00215683	0.00116858	-1.84569	0.0649382	-4.66e-05	0.00158403	-0.0294099	0.976538
rs62117964	19	42144650	0.000500901	0.0013639	0.367257	0.713428	0.00240878	0.00184853	1.30308	0.192549
rs73045039	19	42146348	-0.000666622	0.000816927	-0.816012	0.414494	-0.000868936	0.00110723	-0.784781	0.432583
rs73045042	19	42148901	0.000269358	0.00110372	0.244047	0.807195	-0.000191514	0.00149624	-0.127996	0.898152
rs2016070	19	42153007	-0.00015153	0.000486875	-0.311229	0.755626	-0.000409323	0.000659995	-0.620191	0.535133
rs117581754	19	42156165	0.000727493	0.00183268	0.396956	0.6914	-0.00216053	0.00248461	-0.869566	0.384538
rs11880469	19	42156168	2.38e-05	0.000477544	0.0498075	0.960276	0.000131307	0.000647415	0.202818	0.839278
rs79689602	19	42156785	0.00146459	0.00159581	0.917769	0.35874	-0.00173219	0.00216372	-0.800561	0.423387
rs116952869	19	42171848	-0.000508252	0.00116237	-0.437255	0.661927	2.58e-05	0.0015761	0.0163637	0.986944
rs8102488	19	42190859	9.03e-05	0.000428104	0.210828	0.833022	0.000209026	0.000580483	0.360089	0.718781
rs1860331	19	42192071	5.97e-05	0.00179309	0.0333129	0.973425	-0.00347828	0.00243109	-1.43075	0.152503
rs17267725	19	42194145	-0.00101397	0.00065166	-1.55598	0.119715	0.00112925	0.000883448	1.27823	0.201171
rs78660009	19	42203813	-0.000137927	0.00120684	-0.114287	0.90901	-0.00101817	0.00163582	-0.622422	0.533665
rs73047318	19	42204669	-0.000578353	0.000808618	-0.715237	0.474463	-0.00116059	0.00109611	-1.05883	0.289677
rs76632177	19	42205043	-6.78e-05	0.00119926	-0.0565625	0.954894	-0.00104052	0.00162521	-0.640241	0.522016
rs3928915	19	42207603	0.000589833	0.000540809	1.09065	0.275428	-0.000297172	0.000733352	-0.405224	0.685313
rs11673394	19	42211307	9.7e-05	0.000475333	0.204085	0.838287	0.000237232	0.000644364	0.368165	0.712751
rs140477498	19	42213670	0.000329949	0.00121696	0.271125	0.786295	-0.000821534	0.00164937	-0.498091	0.61842
rs7259215	19	42216594	0.000678166	0.000569353	1.19112	0.233609	-0.000607107	0.000771471	-0.786947	0.431313
rs55702269	19	42219428	-0.00303183	0.00130528	-2.32275	0.0201934	-0.00212807	0.00176928	-1.20279	0.229059
rs7249230	19	42221607	0.000367554	0.000549719	0.668621	0.503738	-0.000224966	0.000745339	-0.301831	0.762781
rs116947380	19	42230638	0.00236572	0.00134437	1.75972	0.078456	0.00121397	0.00182274	0.666012	0.505404
rs9621	19	42231159	-0.00102701	0.00103872	-0.988734	0.322794	-0.00121981	0.0014079	-0.866407	0.386268
rs118032196	19	42235081	-0.00046839	0.000937477	-0.499629	0.617337	0.000915722	0.00127119	0.720368	0.471299
rs80037888	19	42242511	0.0020622	0.00210408	0.980095	0.32704	-0.00110383	0.00285243	-0.38698	0.698771
rs117902969	19	42242773	-0.00106413	0.00104787	-1.01552	0.309861	-0.000781967	0.00142078	-0.550377	0.582061
rs10412553	19	42246563	-0.000491925	0.000446653	-1.10136	0.270742	-0.000196733	0.000605652	-0.324829	0.745311
rs117792424	19	42246786	-0.000535703	0.00128975	-0.415353	0.677884	-0.00248061	0.0017464	-1.42041	0.155489
rs117539521	19	42251148	-0.00173835	0.00172527	-1.00758	0.313656	-0.000816342	0.00233905	-0.349006	0.727085
rs12459454	19	42263143	-0.000541791	0.000469124	-1.1549	0.248132	-7.25e-05	0.000635891	-0.11406	0.90919
rs79122621	19	42263608	0.00117962	0.0013004	0.907117	0.364346	0.000438268	0.0017628	0.24862	0.803655
rs11548735	19	42265889	-0.00022405	0.000439133	-0.510209	0.609906	0.000598432	0.000595166	1.00549	0.314662
rs1971787	19	42267632	-0.000236702	0.000433476	-0.546056	0.585028	0.000630196	0.000587522	1.07263	0.283436
rs117368014	19	42270474	-0.00124797	0.00113956	-1.09514	0.273458	-0.000774138	0.0015452	-0.500995	0.616375
rs73047370	19	42271084	-0.00236009	0.00186519	-1.26534	0.205752	-0.00199191	0.00252818	-0.787882	0.430767
rs62117370	19	42271275	0.000162781	0.00115376	0.141088	0.887801	0.000363876	0.00156384	0.232681	0.816009
rs10413906	19	42285491	-0.000131175	0.00044766	-0.293024	0.769504	0.00100725	0.000606827	1.65986	0.0969445
rs78424564	19	42288577	-0.00110663	0.00106761	-1.03655	0.299946	-0.000666918	0.00144736	-0.460782	0.644955
rs73047381	19	42294765	0.000873285	0.00104453	0.836056	0.403124	0.00043711	0.00141622	0.308645	0.757592
rs7251336	19	42306326	-9.72e-05	0.000439086	-0.221431	0.824757	0.000629228	0.00059524	1.0571	0.290466
rs112563718	19	42312304	0.000284784	0.00166154	0.171398	0.863911	-0.0012624	0.00225242	-0.560462	0.575165
rs78214518	19	42319608	0.000185477	0.000954878	0.194241	0.845987	-0.00131298	0.00129433	-1.01441	0.310387
rs35476281	19	42341407	0.00318631	0.00113724	2.80179	0.00508238	0.00173191	0.00154085	1.12399	0.261016
rs7248641	19	42342540	-7.05e-05	0.000428117	-0.164566	0.869285	0.000508617	0.000580276	0.87651	0.380754
rs76856583	19	42353436	-0.000796036	0.000621213	-1.28142	0.200046	-0.00132036	0.000842117	-1.56791	0.116904
rs116972702	19	42355214	0.000490106	0.00149591	0.327631	0.743191	0.0010553	0.00202786	0.520403	0.602783
rs116604425	19	42355509	0.00295924	0.00114072	2.59419	0.00948186	0.00108693	0.00154612	0.703003	0.482055
rs80092131	19	42358953	-0.00114875	0.00105434	-1.08955	0.275914	-0.000820704	0.00142952	-0.574112	0.565892
rs12461131	19	42365944	0.000388135	0.000428688	0.905404	0.365252	0.000289746	0.000580989	0.498711	0.617983
rs3786539	19	42366232	7.92e-06	0.000457598	0.0173119	0.986188	0.000822606	0.000620435	1.32585	0.18489
rs61762294	19	42373302	-0.00100877	0.00155354	-0.649337	0.516121	0.00118644	0.0021063	0.56328	0.573244
rs118031856	19	42393114	-0.0011662	0.0013063	-0.89275	0.371992	-0.000625745	0.00177073	-0.353381	0.723803
rs11368847	19	42400406	0.000751995	0.00114449	0.657054	0.511146	-0.000252219	0.00155198	-0.162515	0.870901
rs117694610	19	42419499	7.26e-05	0.00133596	0.0543527	0.956654	0.00148159	0.00181069	0.818243	0.413219
rs117814784	19	42419969	-0.000796073	0.00130322	-0.61085	0.541299	-0.000277203	0.00176664	-0.15691	0.875316
rs11878555	19	42423751	0.00179906	0.000884971	2.0329	0.0420633	-0.000452393	0.00120114	-0.376636	0.706445
rs11665965	19	42429833	-3.21e-05	0.000448876	-0.0716077	0.942914	0.00107639	0.00060855	1.76879	0.0769307
rs2081999	19	42431033	-8.28e-05	0.000449344	-0.184333	0.853753	0.00132577	0.000609387	2.17558	0.0295872
rs76980332	19	42435481	0.00462998	0.00160492	2.88486	0.00391614	0.0039121	0.00217536	1.79837	0.0721196
rs41303845	19	42437425	-0.00137802	0.0012194	-1.13008	0.258446	-0.000553188	0.0016531	-0.334636	0.7379
rs62117435	19	42441734	0.00319237	0.00100322	3.18212	0.00146217	0.000334324	0.0013602	0.245791	0.805844
rs117848304	19	42446154	-0.000668699	0.00113138	-0.591047	0.55449	-0.000730444	0.00153377	-0.47624	0.633904
rs117199551	19	42460653	-0.00113806	0.00108842	-1.04561	0.295744	0.000513421	0.00147585	0.347881	0.72793
rs11083642	19	42461454	-5.07e-05	0.000449499	-0.112902	0.910108	0.00124492	0.000609308	2.04317	0.0410365
rs12977527	19	42467607	-0.000904704	0.000429274	-2.10752	0.0350732	-0.000792353	0.000581969	-1.3615	0.173356
rs73051437	19	42473284	0.00236644	0.00112525	2.10303	0.035464	0.000210621	0.00152584	0.138036	0.890212
rs8107107	19	42477310	0.000481843	0.000679902	0.708694	0.478515	0.000964314	0.000922315	1.04554	0.295776
rs73051441	19	42486461	0.00164901	0.00108031	1.52643	0.126905	0.000586754	0.00146416	0.400744	0.688609
rs118075381	19	42500613	0.000757937	0.000996322	0.760735	0.446816	0.000413023	0.00135065	0.305796	0.75976
rs443239	19	42506044	-0.00104932	0.000680368	-1.54228	0.123007	0.00127475	0.000922366	1.38204	0.166961
rs8099939	19	42521108	0.000535045	0.000429924	1.24451	0.213312	0.000612171	0.000582789	1.05042	0.293528
rs117606170	19	42521657	0.000232536	0.00200563	0.115942	0.907699	0.00123837	0.00271833	0.455561	0.648706
rs117637200	19	42526811	-0.000931163	0.00173592	-0.536408	0.591677	-0.00238287	0.00235329	-1.01257	0.311266
rs76157475	19	42538896	0.0017603	0.00125862	1.3986	0.161934	-0.00103247	0.00170639	-0.60506	0.54514
rs28711705	19	42555218	0.00117584	0.000826067	1.42342	0.154616	-0.00071384	0.00112	-0.637356	0.523894
rs16975660	19	42556289	0.00182699	0.00185172	0.986649	0.323816	0.00379281	0.00251164	1.51009	0.131021
rs78658873	19	42569043	-0.00246494	0.00149954	-1.6438	0.100218	0.000377655	0.00203263	0.185797	0.852604
rs78816499	19	42596056	0.000988788	0.000839266	1.17816	0.238735	-0.000849582	0.00113767	-0.746774	0.4552
rs76662040	19	42602807	0.00227047	0.00133002	1.7071	0.087804	0.000158434	0.00180369	0.0878387	0.930005
rs35863918	19	42608875	-0.00022281	0.001083	-0.205733	0.836999	0.000871039	0.00146825	0.593249	0.553015
rs78580830	19	42608987	-0.00146076	0.00139286	-1.04875	0.294296	-7.94e-05	0.00188806	-0.0420732	0.96644
rs80179068	19	42615424	0.00473068	0.00175543	2.69488	0.00704179	0.00142568	0.00237928	0.599206	0.549036
rs78341076	19	42625769	0.00440506	0.0016371	2.69077	0.00712905	0.00146594	0.00221996	0.660343	0.509034
rs1650497	19	42649439	0.000988334	0.00116021	0.851856	0.394295	-0.000181944	0.00157346	-0.115633	0.907943
rs76602059	19	42656257	-0.000762835	0.000667748	-1.1424	0.253289	0.00192114	0.000905295	2.12211	0.033829
rs12610309	19	42668092	-0.000881818	0.000960776	-0.917818	0.358715	-0.000114917	0.00130214	-0.0882521	0.929676
rs117873874	19	42676086	0.00203216	0.00144534	1.406	0.159724	0.00409984	0.00195898	2.09285	0.0363635
rs1195296	19	42676481	0.000883428	0.000496805	1.77822	0.0753691	0.000156816	0.000673478	0.232845	0.815882
rs1195297	19	42679842	-0.000188024	0.000691461	-0.271923	0.785681	0.000171957	0.000937366	0.183447	0.854448
rs117187065	19	42687613	0.00346303	0.0013839	2.50237	0.012337	0.00239909	0.00187566	1.27906	0.200877
rs7248379	19	42710589	-0.00127046	0.00071325	-1.78123	0.0748755	0.0009827	0.000966907	1.01633	0.309471
rs117833917	19	42718226	-0.00205781	0.00131624	-1.5634	0.117959	9.21e-05	0.00178437	0.0516355	0.958819
rs45572931	19	42724483	-0.000642085	0.000803443	-0.799166	0.424195	0.00120751	0.00108925	1.10857	0.267618
rs117813514	19	42727325	-0.000843395	0.00118483	-0.711827	0.476573	-0.000210695	0.00160633	-0.131165	0.895645
rs3810151	19	42728836	-0.00139885	0.00071487	-1.95679	0.0503736	0.000871799	0.000968992	0.899696	0.368283
rs150807158	19	42729121	0.000373742	0.00176451	0.211811	0.832255	0.000872735	0.0023917	0.364902	0.715185
rs111707960	19	42737136	0.00129723	0.000880217	1.47376	0.140547	-0.000846562	0.00119317	-0.709507	0.478011
rs2075087	19	42739614	-3.15e-05	0.000494632	-0.0636948	0.949213	0.000748961	0.000670539	1.11695	0.264015
rs2302485	19	42741124	-0.00112129	0.000887607	-1.26327	0.206493	0.00146756	0.00120405	1.21885	0.222901
rs56032133	19	42749345	0.000104812	0.000961813	0.108973	0.913224	0.00136807	0.00130479	1.0485	0.294411
rs76660472	19	42773831	-0.00174145	0.000800214	-2.17623	0.029539	0.00136316	0.00108491	1.25648	0.208944
rs3826706	19	42793590	0.000236202	0.000432383	0.546281	0.584873	0.0005937	0.000586131	1.01291	0.311102
rs1676217	19	42810181	-0.00279472	0.00098498	-2.83733	0.00454955	2.14e-05	0.00133525	0.0160272	0.987213
rs73033429	19	42829272	-0.000155502	0.000670651	-0.231868	0.816641	0.000150738	0.000909133	0.165804	0.868311
rs1676222	19	42834751	-0.000608263	0.000626098	-0.971514	0.331293	-2.18e-06	0.000848867	-0.00256561	0.997953
rs11668939	19	42854991	0.000574688	0.000548646	1.04747	0.294885	0.000453354	0.000743964	0.609377	0.542275
rs1206038	19	42863035	-0.00249626	0.000995258	-2.50815	0.0121369	-0.00020587	0.00134918	-0.152589	0.878722
rs112167630	19	42874901	0.00110703	0.0012982	0.852739	0.393804	-0.00209622	0.00176002	-1.19102	0.233647
rs3214618	19	42882829	-4.03e-06	0.000464437	-0.0086763	0.993077	0.000147126	0.000629495	0.233721	0.815202
rs13346080	19	42887492	-0.00243543	0.000940401	-2.58978	0.00960424	-0.000112141	0.00127487	-0.0879623	0.929907
rs3810147	19	42894481	-0.00169458	0.000948752	-1.78611	0.0740823	0.000955855	0.0012862	0.743163	0.457384
rs78813119	19	42896139	6.01e-05	0.00109524	0.0548762	0.956237	-0.000625278	0.00148481	-0.421117	0.67367
rs73033448	19	42899539	0.000778746	0.000902786	0.862603	0.388356	0.00151393	0.00122341	1.23747	0.215913
rs34462078	19	42905782	0.00300904	0.00144864	2.07715	0.0377884	-0.0029712	0.00196367	-1.51309	0.130258
rs34274129	19	42913770	0.00221864	0.00138703	1.59955	0.109699	-0.00360215	0.00188039	-1.91564	0.0554122
rs34296277	19	42927065	-0.00103056	0.00206267	-0.499627	0.617338	-0.000968722	0.00279567	-0.346508	0.728961
rs10422283	19	42927521	-0.00201914	0.000950811	-2.1236	0.0337045	-0.000167689	0.00128877	-0.130116	0.896475
rs34306641	19	42932699	-0.00275041	0.00195193	-1.40907	0.158815	0.00205401	0.00264636	0.776163	0.437654
rs11665935	19	42965119	-0.000496966	0.000786345	-0.631995	0.52739	0.00115243	0.00106596	1.08113	0.279642
rs11669679	19	42985972	0.000236673	0.00173433	0.136464	0.891455	-0.00509376	0.00235126	-2.16639	0.030282
rs79382936	19	42989155	0.000802413	0.00128656	0.623688	0.532833	-0.00185549	0.00174404	-1.0639	0.287374
rs74682782	19	43009397	-0.000192738	0.00154177	-0.125011	0.900515	0.000473046	0.00208979	0.22636	0.820921
rs11666350	19	43013363	-0.000619346	0.000766637	-0.807874	0.419164	0.0011617	0.0010393	1.11776	0.263668
rs41484548	19	43017388	0.00219358	0.00141791	1.54706	0.121851	-0.00331741	0.00192251	-1.72556	0.0844272
Affx-36250176	19	43024185	-5.26e-07	0.00109714	-0.000479483	0.999617	-0.000548544	0.00148752	-0.368765	0.712303
rs6509017	19	43044258	-0.00058387	0.000609283	-0.95829	0.337917	0.00139723	0.000825937	1.69169	0.0907061
rs6509018	19	43044329	0.000302398	0.000452241	0.668665	0.503709	0.000491434	0.00061298	0.801713	0.422719
rs56316821	19	43047499	-0.00173815	0.000790767	-2.19805	0.027946	-7.1e-05	0.0010719	-0.0662703	0.947163
rs12973606	19	43060228	-0.00114308	0.00144497	-0.791076	0.4289	0.00196884	0.00195894	1.00505	0.314872
rs117008693	19	43080686	0.00144335	0.00128227	1.12562	0.260327	-0.00104321	0.00173825	-0.600147	0.548409
rs1126458	19	43087484	-0.000729214	0.000785562	-0.928271	0.353268	0.00140186	0.00106549	1.3157	0.188277
rs35599593	19	43093033	0.00109226	0.000942653	1.15871	0.246576	-0.00108607	0.00127798	-0.849832	0.395419
rs45500195	19	43096838	0.00150374	0.00110066	1.36622	0.171871	0.000949632	0.00149311	0.636009	0.524771
rs10410147	19	43105373	-0.000510822	0.000784868	-0.650838	0.515152	0.00179787	0.00106393	1.68983	0.0910606
rs56299438	19	43112166	-0.000121616	0.00097784	-0.124372	0.901021	-0.00144719	0.00132622	-1.09121	0.275179
rs77573260	19	43129620	0.000515228	0.00111289	0.462962	0.643392	-0.000116376	0.00150843	-0.0771504	0.938504
rs78667178	19	43139697	0.00288928	0.00188604	1.53193	0.125541	-0.00431664	0.00255725	-1.688	0.0914114
rs10413014	19	43149435	-0.000576294	0.000781698	-0.737233	0.460981	0.00141742	0.00105972	1.33754	0.181049
rs71361025	19	43153284	-8.09e-05	0.00096285	-0.0840216	0.933039	-0.00159424	0.00130499	-1.22165	0.22184
rs62112068	19	43162781	0.0018483	0.00141912	1.30242	0.192773	-0.00264004	0.00192381	-1.3723	0.169972
rs71361026	19	43172690	-0.000457663	0.00162803	-0.281115	0.778622	0.00274273	0.00220752	1.24245	0.214071
rs117831884	19	43172947	0.00146296	0.00129729	1.1277	0.259446	0.00095009	0.00175935	0.540022	0.589182
rs11881891	19	43188080	0.00130845	0.000764919	1.71057	0.0871619	0.00139091	0.0010368	1.34154	0.179747
rs73035220	19	43195770	-0.00121717	0.000773696	-1.57319	0.115675	0.000395694	0.00104893	0.377235	0.705999
rs9304608	19	43197581	0.00115258	0.000761757	1.51305	0.130268	0.0010021	0.00103262	0.970445	0.331826
rs10421714	19	43198035	0.00117278	0.000761024	1.54105	0.123305	0.00104012	0.00103165	1.0082	0.313358
rs8105645	19	43200760	0.00102184	0.00084317	1.21191	0.225548	0.000737413	0.00114302	0.645144	0.518834
rs8109696	19	43203507	0.00124577	0.000786928	1.58308	0.113405	0.00171611	0.00106709	1.60821	0.107791
rs8105354	19	43208917	-0.000688641	0.000428129	-1.60849	0.107729	7.74e-05	0.000580328	0.133308	0.89395
rs143263184	19	43233944	0.000166692	0.00153567	0.108546	0.913562	0.00501637	0.00208096	2.4106	0.0159269
rs11879884	19	43259184	0.000972085	0.000984188	0.987702	0.323299	0.00133927	0.00133344	1.00438	0.315199
rs62112124	19	43265585	0.00152002	0.00140057	1.08529	0.277794	-0.00402205	0.00189866	-2.11836	0.0341453
rs11355507	19	43268140	0.00156587	0.000973002	1.60932	0.107547	0.00145427	0.00131905	1.10251	0.27024
rs7256456	19	43268216	0.0017747	0.000967193	1.83489	0.0665226	0.00206098	0.00131124	1.57178	0.116002
rs79949015	19	43273795	-0.00032819	0.000823468	-0.398546	0.690228	0.00110202	0.00111617	0.987322	0.323486
rs8108968	19	43280543	0.00144595	0.000869986	1.66204	0.0965053	0.00150075	0.00117955	1.27231	0.203265
rs35880029	19	43282955	0.000740126	0.000505079	1.46537	0.142821	4.46e-05	0.000684668	0.0651559	0.94805
rs78457465	19	43283685	0.000978592	0.000969392	1.00949	0.31274	0.00117866	0.00131447	0.896685	0.369888
rs117675184	19	43285052	-0.00223495	0.00122221	-1.82862	0.0674573	-0.00218514	0.00165745	-1.31838	0.187378
rs117326807	19	43296256	0.00154304	0.00111788	1.38032	0.167488	-6.34e-05	0.00151532	-0.0418202	0.966642
rs10416990	19	43301695	0.00214328	0.00161299	1.32876	0.183928	0.00127685	0.00218592	0.584126	0.559136
rs111839517	19	43308256	-1.1e-05	0.00120546	-0.00912866	0.992716	-0.00326295	0.00163449	-1.99631	0.0459012
rs116940021	19	43308533	-0.000618575	0.00204511	-0.302465	0.762298	0.000207063	0.00277327	0.0746638	0.940482
rs8111438	19	43344722	4.74e-05	0.000493861	0.095878	0.923618	-0.000893246	0.000669832	-1.33354	0.182356
rs116869386	19	43345165	0.000656409	0.000736272	0.89153	0.372646	-0.000482004	0.000997912	-0.483013	0.629087
rs3859464	19	43349341	-0.000578275	0.000588886	-0.981981	0.32611	-0.00040759	0.000799082	-0.510073	0.610001
rs28740886	19	43355559	0.0013746	0.000741777	1.85312	0.0638667	-0.00151064	0.0010055	-1.50239	0.132998
rs111554658	19	43357365	0.000218846	0.00121303	0.180412	0.856829	0.00138408	0.00164454	0.841617	0.400003
rs117147176	19	43371484	-0.000386287	0.00151553	-0.254886	0.798811	0.00141156	0.00205415	0.687175	0.491973
rs10403207	19	43375543	0.0010658	0.000693959	1.53583	0.124582	-0.00137411	0.000940584	-1.46091	0.144041
rs117338918	19	43377321	-0.000670682	0.00156846	-0.427607	0.668938	0.00364457	0.0021264	1.71396	0.0865374
rs146172041	19	43382313	-0.00204652	0.00187908	-1.08911	0.276106	0.00150127	0.00254835	0.589116	0.555784
rs112161459	19	43398836	0.00085023	0.00132518	0.641597	0.521135	-0.00263027	0.00179652	-1.46409	0.143169
rs4802143	19	43415657	-0.000365399	0.000444289	-0.822435	0.41083	0.00080197	0.000602193	1.33175	0.182943
rs117976773	19	43417803	-0.000166745	0.00141296	-0.118011	0.906059	0.000395604	0.0019156	0.206516	0.836388
rs114134093	19	43422958	-0.000652119	0.000573885	-1.13632	0.255822	-0.000275998	0.000777968	-0.354768	0.722764
rs2159027	19	43432017	-0.000582308	0.000694573	-0.838368	0.401824	-0.00143195	0.000941688	-1.52062	0.128356
rs111661802	19	43433521	-0.000363812	0.000589606	-0.617043	0.537207	-0.000341719	0.000799222	-0.427564	0.668969
rs117835300	19	43445292	0.0011635	0.00106002	1.09762	0.27237	0.000826316	0.00143679	0.575114	0.565214
rs74947021	19	43445334	-0.000975402	0.000612907	-1.59144	0.111513	-0.000608841	0.000830593	-0.73302	0.463547
rs10410973	19	43455373	-0.00014199	0.000469474	-0.302445	0.762313	-0.000915567	0.000636454	-1.43854	0.150281
rs8110637	19	43460130	0.000773461	0.000654583	1.18161	0.237362	-0.000804609	0.000887229	-0.906878	0.364472
rs71350632	19	43479892	-0.000404629	0.000507231	-0.797721	0.425033	-0.000208386	0.000687597	-0.303064	0.761841
rs117992837	19	43480854	0.00236709	0.00128348	1.84428	0.0651434	-0.00119102	0.0017402	-0.684417	0.493713
rs62112937	19	43499172	0.000173521	0.000613869	0.282668	0.777431	0.00107832	0.000832095	1.29591	0.195007
rs11668675	19	43499316	0.000290339	0.000419475	0.692149	0.488844	0.000263186	0.000568657	0.462821	0.643493
rs116913420	19	43505559	-0.00108373	0.000970081	-1.11715	0.26393	0.00150835	0.00131482	1.1472	0.251301
rs11083680	19	43519362	0.000136335	0.000419752	0.324799	0.745333	0.000159674	0.000568886	0.280679	0.778956
rs10414166	19	43519442	0.000158483	0.000454264	0.348879	0.727181	0.000696422	0.000615487	1.1315	0.257847
rs2079283	19	43554029	0.00102534	0.000716482	1.43107	0.152411	-0.00186374	0.000971323	-1.91877	0.0550147
rs1812034	19	43554213	-0.000176306	0.000521982	-0.337763	0.735542	-0.00135687	0.000707653	-1.91743	0.0551848
rs3746096	19	43575874	0.00130755	0.000705939	1.85222	0.063995	0.00049428	0.00095688	0.516554	0.605468
rs77035666	19	43575905	-0.000909061	0.000684925	-1.32724	0.18443	-0.000422946	0.000928588	-0.455472	0.64877
rs34094925	19	43576164	-0.00168674	0.0014022	-1.20292	0.229008	-0.0013759	0.00190075	-0.723875	0.469143
rs62112428	19	43598260	-9.19e-06	0.000618331	-0.0148568	0.988146	0.000147405	0.000838073	0.175885	0.860384
rs12609328	19	43604253	0.000633979	0.000654175	0.969128	0.332482	-0.000203364	0.000887129	-0.229238	0.818684
rs113506196	19	43614444	-0.00144929	0.000660843	-2.19309	0.0283019	-0.000134183	0.00089578	-0.149795	0.880927
rs2883534	19	43615835	0.000230424	0.000451112	0.510792	0.609497	-0.000862896	0.000611221	-1.41176	0.158023
rs55742295	19	43635280	0.000209624	0.000582665	0.359768	0.719021	-0.000787211	0.000789975	-0.996501	0.319008
rs8111541	19	43653923	-0.00040756	0.00129433	-0.31488	0.752853	4.96e-05	0.00175456	0.0282693	0.977447
rs72623882	19	43679913	9.19e-05	0.000562215	0.163484	0.870137	-0.000419123	0.000762066	-0.549983	0.582332
rs1058285	19	43680051	-0.000808666	0.000433928	-1.8636	0.0623794	0.000265189	0.000588286	0.450782	0.652147
rs1985622	19	43680388	0.00135497	0.000887273	1.52712	0.126732	-0.00219127	0.00120262	-1.82209	0.0684428
rs117882070	19	43685338	-0.000364394	0.00119649	-0.304551	0.760708	0.0020302	0.00162252	1.25127	0.210839
rs73050284	19	43687363	0.000311254	0.00069082	0.450557	0.652309	0.00122735	0.000936416	1.31069	0.189964
rs4803584	19	43694285	-0.000592182	0.000445354	-1.32969	0.183622	0.00018982	0.000603682	0.314438	0.753189
rs7250101	19	43698432	0.00052023	0.000478536	1.08713	0.276982	-7.66e-05	0.000648661	-0.118151	0.905948
rs7247251	19	43700921	4.04e-05	0.000904606	0.0446323	0.9644	0.00054778	0.00122636	0.446671	0.655113
rs56405135	19	43701423	0.00106808	0.000971356	1.09958	0.271518	-0.00157969	0.00131638	-1.20003	0.23013
rs117809901	19	43727385	-0.000204029	0.00126641	-0.161109	0.872008	0.00119823	0.00171778	0.697544	0.485463
rs56306007	19	43739662	-0.00124207	0.00118679	-1.04659	0.295292	0.000161643	0.00160913	0.100454	0.919984
rs73552092	19	43753285	-0.000865548	0.00196775	-0.439867	0.660034	-0.00272153	0.00266837	-1.01992	0.307766
rs115363320	19	43766044	-0.00195984	0.00210469	-0.931178	0.351762	-0.00125548	0.00285613	-0.439576	0.660244
rs117186729	19	43768112	0.00314968	0.00134237	2.34637	0.0189582	-0.00111354	0.00181906	-0.612154	0.540436
rs62115906	19	43769344	0.00151189	0.000860527	1.75693	0.0789302	-0.00213913	0.00116637	-1.83401	0.066653
rs4803591	19	43769833	-0.000102734	0.000921195	-0.111522	0.911202	0.000854988	0.00124857	0.684773	0.493488
rs34637286	19	43769981	-0.000594017	0.000500772	-1.1862	0.235543	0.000578013	0.000678868	0.851438	0.394527
rs3179010	19	43773626	-0.000112277	0.000443565	-0.253124	0.800173	8.42e-05	0.000601549	0.140022	0.888643
rs77933005	19	43774931	-0.000779047	0.00197044	-0.395367	0.692572	-0.00133849	0.00267255	-0.50083	0.616491
rs73553925	19	43777351	-0.000845512	0.00123201	-0.686286	0.492533	0.000150102	0.00167029	0.0898658	0.928394
rs117162220	19	43782740	-0.00115402	0.00122649	-0.940906	0.346754	-0.00189546	0.00166275	-1.13995	0.254309
rs73037761	19	43802657	-0.000573037	0.001164	-0.492299	0.622508	0.000813535	0.00157789	0.515583	0.606146
rs28590059	19	43803029	-0.00047559	0.00123443	-0.385271	0.700037	0.00063379	0.00167333	0.378761	0.704866
rs2098020	19	43804115	0.00167784	0.000830708	2.01978	0.0434074	-0.00188393	0.00112724	-1.67129	0.0946662
rs74860244	19	43804471	0.000853686	0.00177239	0.481658	0.630049	-2.05e-05	0.00240255	-0.0085437	0.993183
rs1005636	19	43806559	0.000744922	0.000554361	1.34375	0.179031	0.000946704	0.000751568	1.25964	0.207801
rs17711472	19	43806760	-0.00252287	0.00137973	-1.82852	0.0674724	0.00203015	0.00186902	1.08621	0.277386
rs6509082	19	43806814	-1.97e-05	0.000446102	-0.0441714	0.964768	-0.000357847	0.000604662	-0.591813	0.553976
rs8102132	19	43807152	-0.00150628	0.00171065	-0.88053	0.378573	0.00163539	0.00231882	0.705267	0.480645
rs5009916	19	43807182	2.65e-06	0.000446326	0.0059343	0.995265	-0.000458411	0.000605031	-0.757665	0.448652
rs11083701	19	43814210	-0.00042019	0.000525256	-0.799971	0.423728	0.00068551	0.000712149	0.962595	0.335752
rs67744147	19	43817461	-0.000233995	0.000885191	-0.264345	0.791515	-0.000320541	0.0012	-0.267117	0.789379
rs11671924	19	43825936	-0.000629851	0.00053227	-1.18333	0.236679	-0.000171916	0.000721761	-0.238189	0.811735
rs8110154	19	43833532	-0.000180414	0.000472041	-0.3822	0.702314	-0.000492072	0.000639807	-0.769094	0.441838
rs28735852	19	43835613	0.000407454	0.00045812	0.889405	0.373786	-0.001018	0.000621295	-1.63852	0.101314
rs60545781	19	43838315	0.000805262	0.000648875	1.24101	0.214602	0.0013221	0.000879769	1.50278	0.132896
rs7247267	19	43838753	-0.000160977	0.000504815	-0.318883	0.749815	-0.000894126	0.000684321	-1.30659	0.191354
rs2159134	19	43840088	0.000101136	0.000492546	0.205332	0.837313	-0.000355845	0.000667868	-0.532807	0.594168
rs56015523	19	43841838	6.13e-05	0.000695648	0.0881793	0.929734	-0.0016092	0.000943214	-1.70608	0.0879936
rs75476837	19	43842852	0.000245914	0.000596536	0.412237	0.680166	-0.00118095	0.000808427	-1.4608	0.144072
rs6509085	19	43847904	-0.000378672	0.000716443	-0.528545	0.597122	0.000458434	0.000971145	0.472055	0.636888
rs45441892	19	43857873	0.000524671	0.000447037	1.17366	0.240531	0.00052893	0.000606311	0.872375	0.383004
rs45553433	19	43858044	0.00182167	0.000952195	1.91313	0.0557324	0.000371396	0.00129099	0.287684	0.773589
rs200006364	19	43865325	-1.25e-05	0.000851	-0.0146848	0.988284	0.000490241	0.00115385	0.424875	0.670928
Affx-15995880	19	43866449	0.000194793	0.000675049	0.288561	0.772917	-0.00127605	0.000915157	-1.39435	0.163212
rs7257560	19	43866823	-0.000293003	0.000445872	-0.657145	0.511088	-0.00046353	0.000604415	-0.766906	0.443138
rs117221321	19	43867043	0.000219876	0.00118768	0.18513	0.853127	0.00158584	0.00161006	0.984953	0.324648
rs10421824	19	43867349	-6.33e-05	0.000543764	-0.116353	0.907373	0.00112712	0.000737213	1.5289	0.126291
rs55779108	19	43870297	-0.000494667	0.000489946	-1.00964	0.312671	-0.001272	0.000664127	-1.91529	0.0554564
rs6509088	19	43870887	-0.000252151	0.000453445	-0.556079	0.578157	-0.00043449	0.000614646	-0.706896	0.479632
rs7246785	19	43876891	0.000290206	0.000505166	0.574477	0.565645	0.000734602	0.000684805	1.07272	0.283399
rs61525615	19	43877081	-0.000390794	0.000488291	-0.80033	0.42352	-0.00110382	0.000662021	-1.66736	0.0954443
rs183971342	19	43883226	-0.000602548	0.00104042	-0.579141	0.562495	-2.17e-06	0.00141093	-0.00153491	0.998775
rs7259375	19	43885085	0.000384915	0.000435925	0.882983	0.377246	0.000258165	0.000591024	0.436809	0.66225
rs62115672	19	43896450	0.000555154	0.000646932	0.858134	0.390819	0.000132751	0.000877114	0.15135	0.8797
rs117223678	19	43903813	-0.000434114	0.00105547	-0.411298	0.680855	-0.00357016	0.00143083	-2.49518	0.01259
rs79605492	19	43905096	-0.000650801	0.00146997	-0.442731	0.657961	0.00333942	0.00199351	1.67514	0.0939071
rs17352858	19	43907428	0.000106534	0.000474339	0.224594	0.822296	-2.37e-05	0.000643276	-0.0368255	0.970624
rs35033974	19	43920612	0.000740215	0.000637433	1.16124	0.245544	0.000215257	0.000864068	0.249121	0.803268
rs2355990	19	43921285	-0.000205929	0.000507068	-0.406117	0.684657	1.38e-05	0.000687415	0.0200649	0.983992
rs2278834	19	43922300	-0.000262894	0.000521639	-0.503978	0.614277	-0.000471183	0.000707131	-0.66633	0.5052
rs112635803	19	43923008	0.00206069	0.00134053	1.53722	0.12424	0.00161799	0.00181716	0.890394	0.373255
rs117498036	19	43933888	-0.00121098	0.00119068	-1.01705	0.309132	-0.00163027	0.00161406	-1.01004	0.312477
rs117213166	19	43937633	0.000589462	0.00113674	0.518556	0.604071	0.00206706	0.00154143	1.341	0.179921
rs8100760	19	43938669	-7.83e-05	0.000919952	-0.0850895	0.93219	0.0014747	0.001248	1.18166	0.237342
rs2682593	19	43940714	0.001038	0.000642221	1.61627	0.106038	0.00176169	0.000870577	2.02358	0.0430139
rs2682597	19	43943499	-0.00132066	0.000655526	-2.01466	0.0439408	0.000629648	0.000888425	0.708724	0.478496
rs117408188	19	43946481	-0.000412472	0.00127558	-0.323362	0.746422	-0.00247349	0.00172902	-1.43057	0.152553
rs116918010	19	43950298	-0.00311755	0.00142761	-2.18375	0.0289811	-0.000616001	0.00193603	-0.318177	0.750351
rs4803630	19	43951083	4.57e-05	0.00075969	0.0601577	0.95203	0.00196595	0.00102986	1.90895	0.0562696
rs2599472	19	43951421	0.000772959	0.000580036	1.3326	0.182663	0.00167731	0.000786304	2.13316	0.0329126
rs2682580	19	43966454	0.000983486	0.00044634	2.20345	0.027564	-0.000252445	0.000605067	-0.417218	0.676519
rs2260219	19	43967147	0.00127422	0.000426193	2.98976	0.00279219	0.00127752	0.000577834	2.21088	0.0270449
rs79297807	19	43968269	-0.000269369	0.000756343	-0.356147	0.721731	-0.00237234	0.00102542	-2.31352	0.0206948
rs2260164	19	43968312	-0.00100442	0.000502737	-1.99789	0.045729	-0.00129425	0.000681417	-1.89935	0.0575189
rs58639706	19	43968738	-0.000496267	0.00117921	-0.420849	0.673866	0.00498479	0.00159857	3.11828	0.00181924
rs11668793	19	43976706	-0.000852379	0.00049984	-1.7053	0.0881388	-0.0012284	0.000677564	-1.81296	0.0698389
rs75138877	19	43977675	-0.000599496	0.00129917	-0.461445	0.64448	-0.0021282	0.0017611	-1.20845	0.226876
rs3746004	19	43982338	0.0014344	0.000810359	1.77008	0.0767148	0.00363332	0.00109852	3.30747	0.000941547
rs139745869	19	43983666	-0.00046054	0.00168051	-0.274047	0.784048	0.00231921	0.00227869	1.01778	0.308783
rs11665812	19	43986023	-0.000436526	0.00100537	-0.434193	0.664149	0.002255	0.00136303	1.6544	0.0980468
rs117243018	19	43990795	-0.000828201	0.00137246	-0.603445	0.546213	0.00309542	0.00186032	1.66392	0.0961301
rs79480963	19	43991327	0.000832778	0.000932075	0.893467	0.371608	0.000139444	0.00126415	0.110307	0.912166
rs17724968	19	43995239	0.00178739	0.000777409	2.29917	0.0214961	0.00322395	0.00105397	3.05887	0.00222192
rs11083711	19	44001379	-0.000449283	0.00102022	-0.44038	0.659662	0.00290685	0.00138316	2.1016	0.0355893
rs112058634	19	44005876	-0.00070925	0.000533372	-1.32975	0.183603	0.000482256	0.000723325	0.666722	0.50495
rs2599447	19	44007012	0.000982443	0.000450303	2.18174	0.0291296	-3.71e-05	0.000610614	-0.0606924	0.951604
rs10408863	19	44008410	-0.000386375	0.00102334	-0.377563	0.705756	0.00313088	0.00138713	2.2571	0.0240024
rs2261316	19	44030998	0.000879667	0.000450612	1.95216	0.0509202	-0.000130026	0.000610856	-0.212858	0.831438
rs62115749	19	44034097	-0.000479801	0.000705792	-0.679805	0.496629	-0.00119777	0.00095689	-1.25173	0.210669
rs2682563	19	44037328	-0.00117758	0.000429308	-2.74296	0.00608908	-0.000638336	0.000582217	-1.09639	0.27291
rs2599459	19	44037370	-0.000852522	0.000543877	-1.56749	0.117001	-0.00141425	0.0007375	-1.91763	0.0551593
rs117998908	19	44041669	-2.72e-06	0.00170407	-0.00159337	0.998729	-0.00193618	0.00231007	-0.838145	0.40195
rs2599462	19	44044886	-0.00116535	0.000428488	-2.71968	0.00653486	-0.000682073	0.000580807	-1.17435	0.240255
rs25476	19	44049881	-0.00101896	0.000955082	-1.06689	0.286024	0.000383382	0.00129449	0.296165	0.767104
rs25480	19	44050156	-0.00117656	0.00141041	-0.834195	0.404172	0.000839046	0.00191137	0.438976	0.660679
rs25487	19	44055726	0.000557331	0.000442275	1.26015	0.207617	0.000411737	0.000599604	0.686681	0.492284
rs25489	19	44056412	0.000303747	0.00105132	0.288921	0.772642	-0.00364969	0.00142545	-2.56038	0.0104561
rs1799782	19	44057574	0.00285366	0.000905853	3.15025	0.00163147	0.0028269	0.00122812	2.30181	0.0213464
rs2854501	19	44060001	-0.000923675	0.000493039	-1.87343	0.06101	0.000218172	0.000668431	0.326394	0.744127
rs60175550	19	44063815	0.000172278	0.00182652	0.0943202	0.924855	-0.00151822	0.00247621	-0.613122	0.539796
rs3213313	19	44067002	-0.00113972	0.00137753	-0.827367	0.40803	0.0021734	0.00186688	1.16419	0.244349
rs3213247	19	44078736	-0.000835426	0.000873793	-0.956092	0.339027	0.000776972	0.00118446	0.655971	0.511843
rs73556542	19	44084683	0.000920018	0.00192749	0.477314	0.633139	-0.00116455	0.00261306	-0.445666	0.655839
rs11407	19	44085827	-0.000962424	0.000543875	-1.76957	0.0767998	-0.00180183	0.00073722	-2.44409	0.0145225
rs77595924	19	44089240	0.00154245	0.00108235	1.4251	0.15413	-0.00124557	0.00146612	-0.849565	0.395568
rs113072411	19	44090997	-0.00111172	0.00146669	-0.757982	0.448462	-0.00211263	0.001989	-1.06216	0.288165
rs8113762	19	44095077	0.000981036	0.000457421	2.14471	0.0319768	0.000992731	0.000620568	1.59971	0.109663
rs304725	19	44098963	-0.000722834	0.000427564	-1.69059	0.090917	5.86e-05	0.000579658	0.101161	0.919422
rs116968052	19	44099538	-0.00043789	0.00138629	-0.315871	0.752101	0.0015523	0.00187915	0.826067	0.408767
rs113927234	19	44099667	-0.00167189	0.00107373	-1.55709	0.11945	-0.00297031	0.00145572	-2.04043	0.0413081
rs77657993	19	44113963	-0.000683847	0.0016643	-0.410891	0.681153	-0.00165903	0.00225631	-0.735285	0.462167
rs13343696	19	44116956	-0.00113758	0.000484919	-2.34592	0.0189809	0.000481475	0.000657326	0.732474	0.46388
rs77545563	19	44117052	-0.000917882	0.000950767	-0.965412	0.334339	-0.000135839	0.0012887	-0.105408	0.916052
rs3815422	19	44118188	-0.000123201	0.000589886	-0.208856	0.834561	0.000281995	0.000799647	0.35265	0.724351
rs2302421	19	44118353	-0.00011909	0.000589604	-0.201983	0.83993	0.000218042	0.000799248	0.27281	0.785
rs4802188	19	44135193	-0.000833808	0.000426837	-1.95346	0.0507663	-3e-05	0.000578699	-0.0519115	0.958599
rs10402946	19	44139182	-0.0011803	0.000473072	-2.49498	0.012597	0.000500617	0.000641404	0.780502	0.435096
rs400058	19	44141015	-0.000226802	0.000483481	-0.469102	0.638997	-0.00105147	0.000655364	-1.60441	0.108625
rs73038875	19	44142882	-7.44e-05	0.00062387	-0.119335	0.90501	0.000143718	0.000845891	0.169901	0.865088
rs4803648	19	44145543	-7.91e-06	0.000517566	-0.0152797	0.987809	-0.000791551	0.000701534	-1.12831	0.259188
rs4251953	19	44151525	0.0004785	0.000988041	0.484292	0.628179	-0.00251295	0.00133922	-1.87643	0.0605976
rs4251938	19	44151621	0.000141366	0.000632525	0.223495	0.82315	0.000175486	0.000857733	0.204592	0.837891
rs4760	19	44153100	0.000223656	0.000586275	0.381486	0.702843	0.00141296	0.000794718	1.77794	0.0754139
rs4251950	19	44153255	-0.00268407	0.00159944	-1.67813	0.0933234	-0.00411646	0.00216854	-1.89827	0.0576619
rs2302524	19	44156472	-0.000552499	0.000566695	-0.974949	0.329586	-0.00141115	0.000768471	-1.83631	0.0663135
rs4251883	19	44159819	-0.00185264	0.00088731	-2.08793	0.036805	-0.00212502	0.00120286	-1.76664	0.0772889
rs4251882	19	44159876	0.000526191	0.000976992	0.538583	0.590175	-0.00259768	0.0013246	-1.96111	0.0498668
rs4251864	19	44162233	0.00156562	0.000802074	1.95197	0.0509426	0.00277222	0.00108734	2.54954	0.0107869
rs2239372	19	44162954	4.48e-05	0.000428008	0.104636	0.916665	-0.00094863	0.000580093	-1.63531	0.101986
rs2283628	19	44163061	0.000476391	0.000565821	0.841946	0.399819	-0.000301018	0.000767106	-0.392408	0.694757
rs4251854	19	44163994	0.00038987	0.000640406	0.608786	0.542667	-0.00029779	0.000868239	-0.342981	0.731613
rs4251842	19	44166187	0.000465648	0.000913976	0.509475	0.61042	0.00166603	0.00123895	1.34471	0.178719
rs2239374	19	44168281	-0.00020359	0.000543655	-0.374484	0.708044	0.000114002	0.000737042	0.154675	0.877078
rs4251832	19	44169465	0.000244142	0.00151435	0.16122	0.87192	0.00322432	0.00205321	1.57038	0.116328
rs4251831	19	44169738	-0.0002013	0.000465328	-0.432599	0.665307	4.94e-05	0.000630774	0.0783376	0.93756
rs344782	19	44172890	0.000243228	0.000427078	0.569517	0.569005	-7.94e-05	0.000578949	-0.137085	0.890964
rs4251805	19	44174441	-0.00167959	0.00119738	-1.40272	0.160702	-0.00344277	0.00162298	-2.12126	0.0339004
rs10415717	19	44176333	4.34e-05	0.00051104	0.0849174	0.932327	-0.000108127	0.000692785	-0.156076	0.875973
rs73044790	19	44178928	0.000468109	0.000583727	0.801932	0.422593	0.000408523	0.000791199	0.516334	0.605622
rs4493171	19	44184856	0.000703828	0.000512318	1.37381	0.169501	0.000778615	0.000694595	1.12096	0.262305
rs78977897	19	44187496	0.00119561	0.00184252	0.648897	0.516405	-0.00219153	0.0024961	-0.877981	0.379955
rs75493324	19	44188485	2.6e-05	0.000764517	0.0339982	0.972879	-0.00192568	0.00103632	-1.85819	0.0631437
rs78669016	19	44190582	-0.00178693	0.000966045	-1.84974	0.0643518	0.00236252	0.00130999	1.80347	0.0713157
rs11083718	19	44192475	0.000563155	0.000430829	1.30714	0.191165	-0.000279815	0.000584237	-0.478941	0.631981
rs346043	19	44194781	-0.000757308	0.000482192	-1.57055	0.116288	-0.00044826	0.000653721	-0.685705	0.4929
rs2002986	19	44195183	0.0012996	0.00162281	0.800836	0.423227	0.000663865	0.0021996	0.301812	0.762796
rs28468406	19	44200928	-0.000618867	0.000904607	-0.684127	0.493895	-0.00106569	0.00122617	-0.869119	0.384783
rs346053	19	44204519	-0.000385291	0.000446858	-0.862221	0.388567	0.000663515	0.000605963	1.09498	0.273528
rs511654	19	44210377	-0.000138443	0.000453194	-0.305484	0.759998	-0.000604455	0.000614581	-0.983524	0.32535
rs366489	19	44211390	-0.000161636	0.000742286	-0.217754	0.827621	-0.000369931	0.0010063	-0.367613	0.713162
rs380442	19	44214054	-0.000267254	0.000746405	-0.358055	0.720302	-0.000141173	0.00101215	-0.139479	0.889072
rs74722239	19	44217970	0.000658919	0.00114608	0.574932	0.565338	-0.00262071	0.00155321	-1.68729	0.0915492
rs17560094	19	44218921	-0.00228838	0.000930022	-2.46056	0.0138725	3.98e-05	0.00126035	0.0315978	0.974793
rs80238730	19	44221992	-0.000749424	0.00138926	-0.539443	0.589582	0.00323349	0.00188342	1.71682	0.0860124
rs11555891	19	44223113	-0.0011024	0.0014996	-0.735127	0.462263	-0.00328093	0.0020327	-1.61407	0.106513
rs55795943	19	44229567	-0.00102877	0.00148675	-0.69196	0.488963	-0.00357742	0.00201533	-1.7751	0.0758828
rs113757513	19	44233902	0.00121	0.00173124	0.698918	0.484604	0.00133653	0.00234687	0.569494	0.569022
rs17560331	19	44234515	-0.00137045	0.000872126	-1.57139	0.116094	0.000526573	0.00118239	0.445346	0.65607
rs56114615	19	44236777	0.000312753	0.000854476	0.366017	0.714353	0.00108347	0.00115837	0.935337	0.349616
rs77226715	19	44243834	-0.00120897	0.00198753	-0.60828	0.543002	-0.00437929	0.00269354	-1.62585	0.103982
rs78323661	19	44251759	-0.00100183	0.000987574	-1.01443	0.310378	7.54e-05	0.00133907	0.05634	0.955071
rs346544	19	44256205	1.02e-05	0.000515185	0.0197481	0.984244	0.0011056	0.000698439	1.58295	0.113434
rs2277745	19	44259077	6.46e-05	0.000514647	0.125489	0.900137	0.00110137	0.000697708	1.57855	0.114439
rs73048635	19	44263319	-0.000672659	0.00079255	-0.848728	0.396033	9.36e-05	0.0010743	0.0870839	0.930605
rs2107620	19	44263607	-0.000317402	0.000718616	-0.441685	0.658717	-0.00114669	0.000974219	-1.17704	0.239181
rs11672415	19	44267879	-0.000751555	0.000985535	-0.762586	0.445711	-0.000143739	0.00133615	-0.107577	0.914331
rs76089163	19	44268270	-0.00122463	0.000892564	-1.37204	0.170051	2.94e-05	0.00121003	0.0243152	0.980601
rs112129412	19	44272354	-0.00100536	0.00152276	-0.660224	0.509111	0.00253089	0.00206437	1.22598	0.220206
rs10414366	19	44276587	-0.000776213	0.000605148	-1.28268	0.199604	-0.000670433	0.000820354	-0.817249	0.413787
rs649540	19	44278779	0.00014656	0.000543239	0.269789	0.787323	0.00141015	0.00073659	1.91443	0.0555666
rs10410107	19	44279643	0.000266124	0.000977149	0.272347	0.785355	0.00314781	0.00132469	2.37626	0.0174897
rs2163860	19	44280342	0.000385321	0.000430155	0.895774	0.370374	-0.000118265	0.00058313	-0.20281	0.839283
rs35773079	19	44280980	-0.000362596	0.000519344	-0.698179	0.485066	-9e-05	0.000704108	-0.127789	0.898316
rs74487631	19	44281785	-0.00141629	0.00166386	-0.851207	0.394655	0.00126189	0.00225578	0.559402	0.575888
rs11879798	19	44281898	-0.000243951	0.000440987	-0.553194	0.580131	-0.000585624	0.000597725	-0.979755	0.327208
rs3760983	19	44286660	0.000118686	0.000428511	0.276973	0.781801	-0.000182104	0.000581094	-0.313381	0.753992
rs7246820	19	44287473	0.0017952	0.000958337	1.87325	0.0610351	0.000562976	0.00129918	0.43333	0.664775
rs68073292	19	44291401	-0.000390312	0.000437673	-0.891788	0.372507	0.000282843	0.000593281	0.476743	0.633545
rs11666781	19	44293333	0.000156834	0.000689965	0.227307	0.820185	-0.000321467	0.000935415	-0.343662	0.731101
rs60184524	19	44294215	0.000107264	0.000427006	0.251199	0.80166	-0.000385011	0.000578842	-0.665139	0.505962
rs62116988	19	44296689	-0.000819256	0.00115416	-0.709831	0.477809	-0.00320766	0.00156439	-2.05042	0.0403247
rs7250952	19	44296886	0.00197623	0.000971734	2.03372	0.0419808	0.000483327	0.00131705	0.366978	0.713636
rs10426528	19	44299298	-0.000290732	0.000431817	-0.673277	0.500772	-0.000455874	0.000585321	-0.778844	0.436072
rs349048	19	44300937	-0.000199917	0.00042891	-0.466104	0.641141	-0.000276487	0.000581451	-0.475512	0.634422
rs4525602	19	44301513	0.00172518	0.000963067	1.79134	0.0732395	0.000752475	0.00130528	0.576487	0.564287
rs11547806	19	44303066	0.000124742	0.000431561	0.289048	0.772545	0.000570827	0.000584979	0.975808	0.329161
rs11879355	19	44306482	0.000276446	0.00043847	0.630479	0.528382	0.000731392	0.000594405	1.23046	0.218525
rs62116994	19	44306782	0.000201264	0.000441668	0.45569	0.648613	0.000625081	0.0005989	1.04372	0.296618
rs436031	19	44308649	-0.00034794	0.000566935	-0.613722	0.5394	-0.00109026	0.000768544	-1.4186	0.156017
rs112561683	19	44316577	-0.000337291	0.00103765	-0.325053	0.745141	-0.00051371	0.00140759	-0.364957	0.715143
rs2356400	19	44321776	-0.000184756	0.000437449	-0.422349	0.672771	-0.000517072	0.000592974	-0.871997	0.383211
rs77738931	19	44322726	2.87e-05	0.000848542	0.0338425	0.973003	0.00239021	0.00115025	2.078	0.0377104
rs17725531	19	44326178	9.12e-06	0.000647022	0.014093	0.988756	0.000620488	0.000876995	0.707516	0.479246
rs7249413	19	44330349	0.000266352	0.000438202	0.60783	0.5433	0.000155234	0.000593881	0.261389	0.793793
rs349030	19	44331810	-0.000627424	0.000430766	-1.45653	0.145247	0.000373981	0.000583959	0.640423	0.521898
rs8103162	19	44333049	-0.000128892	0.000534635	-0.241084	0.80949	0.000704691	0.000724738	0.972338	0.330883
rs349036	19	44339960	0.000593778	0.000619783	0.958043	0.338042	-0.00116654	0.000840183	-1.38844	0.165004
rs76815732	19	44344342	0.00116831	0.00213725	0.546642	0.584625	0.00613166	0.00289705	2.11652	0.0343017
rs55792462	19	44344722	-0.000703555	0.00106614	-0.65991	0.509312	-0.000848942	0.00144502	-0.587495	0.556872
rs2356433	19	44344737	0.000369653	0.00043214	0.855401	0.39233	0.000238285	0.00058582	0.406755	0.684189
rs349037	19	44350962	0.000489641	0.000614291	0.797083	0.425403	-0.00128344	0.000832693	-1.54132	0.123241
rs1061768	19	44352639	-0.000115838	0.000527515	-0.219591	0.826189	0.000631152	0.000715092	0.882617	0.377444
rs2356437	19	44352665	0.000135579	0.000505958	0.267965	0.788726	-0.000762541	0.000685938	-1.11168	0.266278
rs75949548	19	44352666	0.0003039	0.000433072	0.701733	0.482846	0.000141821	0.000586936	0.24163	0.809067
rs17712471	19	44352769	0.00043724	0.00148775	0.293894	0.768839	0.000578033	0.00201706	0.286572	0.77444
rs12459186	19	44375347	0.000531385	0.000619687	0.857505	0.391167	-0.00112166	0.000840122	-1.33512	0.181839
rs76311065	19	44376937	0.00067644	0.000856636	0.789647	0.429735	0.00285243	0.00116132	2.4562	0.0140421
rs76483217	19	44377614	-0.00093743	0.00163259	-0.574199	0.565833	0.00151734	0.00221276	0.685722	0.492889
rs12977303	19	44377669	-6.81e-06	0.000427488	-0.0159223	0.987296	-0.000742911	0.000579519	-1.28194	0.199864
rs1978723	19	44383800	-0.000113427	0.000428161	-0.264916	0.791074	-0.000679018	0.000580359	-1.17	0.242003
rs74505117	19	44391744	0.000470188	0.00133472	0.352274	0.724633	-0.00112131	0.00180975	-0.619593	0.535526
rs432454	19	44398831	9.95e-06	0.000427781	0.0232484	0.981452	-0.000789659	0.000579958	-1.36158	0.173332
rs397913	19	44398940	-1.46e-05	0.000427319	-0.0342397	0.972686	-0.000773485	0.000579256	-1.33531	0.181777
rs396973	19	44399306	-7.2e-05	0.000427417	-0.168518	0.866176	-0.000736805	0.000579401	-1.27167	0.203493
rs73036721	19	44400412	0.00160989	0.00171035	0.941259	0.346573	-0.00117971	0.002319	-0.508715	0.610952
rs415168	19	44402574	-0.000105042	0.000428982	-0.244864	0.806562	-0.000564065	0.000581594	-0.969862	0.332116
rs77084104	19	44408370	-0.00047084	0.00116695	-0.403478	0.686597	0.000786795	0.00158206	0.497322	0.618963
rs79544420	19	44413943	-0.000663902	0.00151434	-0.438409	0.66109	-0.000899927	0.00205409	-0.438114	0.661304
rs407731	19	44418077	1.46e-05	0.00042758	0.0342355	0.972689	-0.000699118	0.00057954	-1.20633	0.22769
rs425221	19	44418544	-3.77e-05	0.000427565	-0.0882171	0.929704	-0.0007126	0.000579535	-1.22961	0.218846
rs388685	19	44418680	-6.48e-05	0.000439301	-0.147604	0.882655	-0.000905804	0.000595112	-1.52207	0.127992
rs388706	19	44418693	2.77e-05	0.000427594	0.06475	0.948373	-0.000679921	0.000579494	-1.1733	0.240676
rs399098	19	44418824	6.33e-05	0.000428145	0.147739	0.882549	-0.000848026	0.000580367	-1.46119	0.143964
rs384329	19	44423981	4.07e-05	0.000427759	0.0951977	0.924158	-0.000703732	0.000579965	-1.2134	0.224976
rs419990	19	44433904	4.4e-05	0.000428627	0.102661	0.918232	0.000377747	0.000580923	0.650253	0.515529
rs73036800	19	44440105	-0.000235006	0.000984176	-0.238784	0.811273	-0.000943805	0.00133433	-0.707323	0.479366
rs439417	19	44443010	0.000856435	0.000452863	1.89116	0.0586042	-0.000481011	0.000613839	-0.783611	0.433269
rs55755447	19	44443543	-0.000312815	0.000583898	-0.535736	0.592142	-2.39e-05	0.000791511	-0.0301621	0.975938
rs10416702	19	44446850	-0.000478789	0.00188681	-0.253756	0.799684	0.00303308	0.00255919	1.18517	0.235951
rs117242328	19	44447572	-0.00106809	0.00093212	-1.14587	0.251851	-0.000652096	0.0012638	-0.51598	0.605868
rs2284243	19	44459074	-0.000939477	0.000659547	-1.42443	0.154324	-0.000789597	0.000894058	-0.883161	0.37715
Affx-16005250	19	44460205	-0.00113543	0.000634015	-1.79085	0.0733185	-0.000425739	0.000859921	-0.495091	0.620537
rs36101414	19	44464461	0.00145732	0.00130795	1.11419	0.265197	0.00206574	0.00177346	1.1648	0.244099
rs383133	19	44467096	0.00082441	0.000530055	1.55533	0.119868	-0.000239352	0.000718686	-0.333041	0.739104
rs112590975	19	44467481	0.000812691	0.000741677	1.09575	0.27319	-0.00063799	0.00100708	-0.633504	0.526405
rs16976937	19	44470147	0.00170814	0.00160388	1.065	0.286876	0.000748842	0.00217398	0.344456	0.730503
rs439676	19	44470420	0.00224215	0.00150886	1.48599	0.137284	0.00064706	0.00204505	0.316403	0.751697
rs61734609	19	44471252	-0.00105688	0.000671622	-1.57362	0.115577	-0.000970395	0.0009102	-1.06613	0.286364
rs366111	19	44471323	-0.000954745	0.000670624	-1.42367	0.154544	-0.000918696	0.000908995	-1.01067	0.312174
rs55840997	19	44480979	0.000767881	0.00158666	0.483959	0.628415	-0.0026156	0.00215113	-1.21592	0.224016
rs452238	19	44484993	-0.000376728	0.000620341	-0.607291	0.543658	-0.000520501	0.000840649	-0.619166	0.535808
rs62116613	19	44488352	0.000500705	0.000732871	0.683211	0.494474	-0.000692011	0.000993483	-0.696551	0.486084
rs415499	19	44490024	0.000235986	0.000426988	0.552677	0.580485	-0.000408443	0.000578898	-0.705553	0.480467
rs12978426	19	44490028	0.00114917	0.00188349	0.610126	0.541779	-0.000842586	0.00255367	-0.329951	0.741437
rs45564734	19	44507181	-0.00302237	0.00147054	-2.05527	0.0398533	-0.000300142	0.00199359	-0.150553	0.880328
rs2191566	19	44511389	0.00036117	0.000480416	0.751785	0.452181	0.000313518	0.000651182	0.48146	0.63019
rs454904	19	44511589	0.000857691	0.00063594	1.3487	0.177435	0.000317354	0.000862081	0.368126	0.71278
rs427608	19	44512624	0.00101802	0.000637167	1.59773	0.110104	0.000444878	0.000864048	0.514876	0.60664
rs7245749	19	44513932	0.000513702	0.000475494	1.08035	0.279985	0.000422668	0.000644581	0.655724	0.512002
rs1060880	19	44515352	-0.000221038	0.000603956	-0.365984	0.714377	6.72e-05	0.000819092	0.0820253	0.934627
rs12753	19	44515514	-0.000193164	0.00061412	-0.314537	0.753113	0.000153036	0.000832562	0.183813	0.85416
rs73035978	19	44522357	-0.000929336	0.00067714	-1.37244	0.169926	-0.000353884	0.000917666	-0.385635	0.699767
rs77790293	19	44522702	7.41e-05	0.00113994	0.0649926	0.94818	-0.00209853	0.00154529	-1.35802	0.174458
rs7258517	19	44535999	0.000386187	0.000479177	0.805939	0.420279	0.000314867	0.000649648	0.484673	0.627909
rs8109313	19	44538837	0.000814375	0.00063199	1.28859	0.197542	0.000226229	0.000856694	0.264072	0.791724
rs55733193	19	44541933	0.00217431	0.00176394	1.23264	0.21771	0.001342	0.00239269	0.560877	0.574882
rs75617501	19	44544721	-0.000215953	0.00110192	-0.195978	0.844627	0.000692639	0.00149396	0.463626	0.642916
rs7251083	19	44551866	0.000176736	0.00045201	0.391	0.695797	7.62e-05	0.000612657	0.124297	0.90108
rs8110348	19	44553380	0.000828984	0.000643047	1.28915	0.197347	0.000191674	0.000872084	0.219789	0.826036
rs76797241	19	44554289	0.00163623	0.0018232	0.89745	0.36948	0.000487061	0.00247017	0.197177	0.843689
rs74679549	19	44560344	-0.000542323	0.000523219	-1.03651	0.299963	-0.000103987	0.000709255	-0.146614	0.883437
rs4502339	19	44565125	0.00234246	0.00193009	1.21365	0.224881	-0.00238665	0.00261783	-0.911692	0.361932
rs7260075	19	44566766	8.77e-05	0.000453382	0.193351	0.846684	9.22e-06	0.000614453	0.0150122	0.988022
rs6509138	19	44570393	0.000115418	0.000450309	0.256308	0.797714	0.000118499	0.000610451	0.194117	0.846085
rs79234880	19	44579868	0.000395773	0.000981267	0.403329	0.686707	0.00138964	0.00133073	1.04427	0.296361
rs62115513	19	44587192	4.24e-05	0.000453825	0.0933685	0.925611	0.00023655	0.000615387	0.384392	0.700688
rs8113249	19	44591360	0.00102536	0.000592257	1.73127	0.0834046	0.00131765	0.00080266	1.64161	0.100672
rs62115524	19	44592935	0.000711034	0.000579827	1.22629	0.220092	0.000937713	0.000785974	1.19306	0.232847
rs72480795	19	44596804	-0.00116426	0.000626937	-1.85707	0.0633028	-0.00168638	0.000850343	-1.98318	0.0473487
rs62115552	19	44610355	0.000126505	0.00110564	0.114418	0.908907	-0.00168603	0.00150008	-1.12396	0.261029
rs2068061	19	44610665	0.000350372	0.000657399	0.532967	0.594057	0.00112682	0.000890953	1.26473	0.205968
rs4239529	19	44610798	0.0004324	0.000660397	0.654757	0.512625	0.00102932	0.000895519	1.14942	0.250385
rs4508518	19	44611420	0.00061582	0.000582318	1.05753	0.29027	0.000913932	0.000789337	1.15785	0.246927
rs3746322	19	44611957	0.00139837	0.000870513	1.60638	0.108192	0.000522921	0.00117977	0.44324	0.657592
rs3746321	19	44612005	0.000552157	0.000578502	0.954459	0.339852	0.000862766	0.000784192	1.1002	0.271247
rs3746319	19	44612231	0.000543125	0.000579227	0.937671	0.348414	0.000942353	0.000785452	1.19976	0.230233
rs2061333	19	44614208	0.000535153	0.000580623	0.921688	0.356692	0.000949865	0.000786727	1.20736	0.227294
rs7252108	19	44619542	0.00198585	0.00121736	1.63127	0.102834	0.0028972	0.00165081	1.75501	0.0792584
rs9304638	19	44634086	0.000627533	0.000655538	0.95728	0.338427	0.00143857	0.000888512	1.61908	0.105431
rs62623665	19	44635822	0.000672773	0.00118051	0.569903	0.568744	-7.32e-05	0.00160034	-0.0457224	0.963532
rs4802210	19	44645748	-0.00114487	0.000441104	-2.59546	0.00944684	-0.00132453	0.000597901	-2.21531	0.0267397
rs6509146	19	44646572	-0.00120163	0.000444111	-2.70569	0.00681661	-0.00139473	0.000601985	-2.31688	0.0205108
rs73039641	19	44648420	-0.000551092	0.000903674	-0.609835	0.541972	-0.0010455	0.00122552	-0.853108	0.3936
rs11668974	19	44660791	0.000821204	0.0013566	0.60534	0.544954	-4.76e-05	0.001839	-0.0258868	0.979348
rs12609635	19	44660967	-0.00124589	0.000441905	-2.81935	0.00481234	-0.0011078	0.000599016	-1.84936	0.0644068
rs1105561	19	44669960	-0.000804459	0.000425333	-1.89136	0.0585769	-0.000707676	0.000576808	-1.22688	0.219867
rs10425945	19	44672177	-0.00101008	0.000427351	-2.36357	0.0181003	-0.000904004	0.0005794	-1.56024	0.118704
rs17657025	19	44675801	-0.00101168	0.000785684	-1.28764	0.197871	-0.00121297	0.00106509	-1.13884	0.25477
rs2232801	19	44676148	-0.000964567	0.000427139	-2.2582	0.0239337	-0.000763817	0.000579086	-1.319	0.187169
rs76187118	19	44683670	0.000545262	0.00159925	0.340948	0.733143	-0.00172087	0.00216782	-0.793824	0.427298
rs117225404	19	44710064	0.00111857	0.00126237	0.886086	0.375572	0.00057772	0.00171131	0.33759	0.735673
rs2168989	19	44712684	-0.000958468	0.00042682	-2.2456	0.0247302	-0.000771565	0.00057857	-1.33357	0.182345
rs7247369	19	44714898	0.000712999	0.000630939	1.13006	0.258452	0.00161584	0.000855089	1.88967	0.0588026
rs11673647	19	44737509	-0.000212569	0.00151877	-0.139961	0.888691	0.000188769	0.00205837	0.0917078	0.92693
rs9646643	19	44743934	-0.000815078	0.000423778	-1.92336	0.0544359	-0.000588724	0.000574621	-1.02454	0.30558
rs4592768	19	44746991	0.000787501	0.000425792	1.8495	0.0643869	0.000289942	0.000577093	0.502419	0.615373
rs78942913	19	44748559	0.00299142	0.00119838	2.49623	0.0125528	0.000933499	0.00162516	0.574404	0.565695
rs76351657	19	44758859	-7.61e-05	0.00181517	-0.0419076	0.966572	0.000776804	0.002461	0.315645	0.752272
rs1233428	19	44778405	-0.000406087	0.000452018	-0.898385	0.368981	-0.000351956	0.000612817	-0.574325	0.565748
rs59660444	19	44778795	-0.0012011	0.000651254	-1.84428	0.0651432	-0.000533624	0.000882888	-0.604407	0.545573
Affx-52333545	19	44778798	-0.0011465	0.000668305	-1.71554	0.0862474	-0.000673661	0.0009059	-0.743637	0.457097
rs118092853	19	44789887	-0.000887286	0.000877848	-1.01075	0.312136	-0.00091387	0.0011901	-0.767894	0.442551
rs36119289	19	44791447	0.000836116	0.00169446	0.49344	0.621702	0.00404525	0.0022977	1.76057	0.0783129
rs2125579	19	44792701	-0.000756981	0.000426972	-1.7729	0.0762456	-0.000479488	0.000578811	-0.8284	0.407444
rs117894755	19	44800714	0.000208747	0.0013643	0.153007	0.878393	-0.00368582	0.00184928	-1.99312	0.0462497
rs17713662	19	44803373	0.000575822	0.00107389	0.536204	0.591818	0.000285499	0.00145541	0.196164	0.844482
rs74796695	19	44805948	-1.25e-05	0.00180195	-0.00696462	0.994443	0.000283007	0.00244221	0.115881	0.907747
rs79789351	19	44810411	0.000573661	0.000811319	0.707072	0.479522	0.000957368	0.0010998	0.870492	0.384032
rs74390979	19	44814136	-0.000663432	0.00162778	-0.40757	0.68359	0.000319013	0.00220761	0.144506	0.885101
rs2609895	19	44828468	-0.000472784	0.000441534	-1.07078	0.284271	-0.000222951	0.000598447	-0.372549	0.709485
rs2609881	19	44831989	-0.0011133	0.000653163	-1.70447	0.0882942	-0.00044092	0.0008855	-0.497934	0.618531
rs61733037	19	44832693	-0.000253581	0.00105526	-0.240303	0.810096	0.00148011	0.00143033	1.0348	0.300765
rs2722722	19	44832875	-0.000400577	0.000441926	-0.906435	0.364706	-0.000133125	0.000599111	-0.222204	0.824155
rs2722723	19	44832992	-0.000490281	0.000455954	-1.07529	0.282247	-0.000255194	0.000618482	-0.412614	0.67989
rs4325673	19	44833506	-0.000339823	0.0004551	-0.7467	0.455245	-0.00043141	0.000616948	-0.699265	0.484387
rs4280359	19	44833851	-0.000362431	0.000454372	-0.797653	0.425073	-0.000387099	0.000616099	-0.628306	0.529804
rs8107369	19	44836126	0.000391098	0.000634333	0.616551	0.537532	0.00105971	0.000859552	1.23286	0.217628
rs8107530	19	44836400	-0.000206631	0.00111351	-0.185567	0.852785	-0.00139924	0.00150941	-0.927006	0.353924
rs2571104	19	44840789	-0.00036822	0.000441823	-0.833411	0.404614	-0.000139018	0.000598886	-0.232129	0.816438
rs2571102	19	44842435	-0.000338817	0.000454704	-0.745138	0.456189	-0.000420047	0.000616371	-0.681484	0.495566
rs2571100	19	44843938	-0.00110639	0.000665407	-1.66273	0.0963681	-0.000849089	0.000902006	-0.941333	0.346535
rs2722733	19	44845759	-4.78e-05	0.000502823	-0.0949708	0.924338	-0.000444742	0.000681604	-0.652494	0.514083
rs74811604	19	44848143	0.00145324	0.00147338	0.98633	0.323972	-0.00241125	0.0019971	-1.20737	0.227289
rs1434575	19	44848708	-0.00072074	0.000427719	-1.68508	0.0919745	-0.000354064	0.000579778	-0.610688	0.541407
rs2722736	19	44849714	-0.00085938	0.000574533	-1.49579	0.134709	4e-05	0.000778811	0.0512969	0.959089
rs117128945	19	44870575	-0.00174053	0.00103397	-1.68334	0.0923095	0.000406506	0.00140234	0.289877	0.77191
rs2571077	19	44873532	-0.00100792	0.000669962	-1.50444	0.13247	-0.0007309	0.00090831	-0.804682	0.421004
rs2571081	19	44875317	-0.000719224	0.000425434	-1.69056	0.090921	-0.000693473	0.000576719	-1.20245	0.229192
rs4803701	19	44877261	-0.000868785	0.00132604	-0.655172	0.512358	-0.00131458	0.00179734	-0.731401	0.464535
rs1594895	19	44880360	-0.000232516	0.000531436	-0.437524	0.661732	0.000408814	0.000720404	0.567479	0.57039
rs10408469	19	44881523	-0.00107255	0.0013155	-0.815325	0.414887	-0.00154039	0.00178366	-0.863616	0.3878
rs73039930	19	44884960	0.000887506	0.00195713	0.453474	0.650208	0.00481612	0.0026526	1.81562	0.069429
rs8113123	19	44885144	-0.00106497	0.000738799	-1.44149	0.149448	-0.00160258	0.0010015	-1.60017	0.109561
rs4142248	19	44888276	-0.00108486	0.00109122	-0.994166	0.320143	0.0026666	0.00147899	1.80298	0.0713917
rs2722757	19	44889660	0.000368715	0.000429215	0.859044	0.390317	0.000119465	0.000581846	0.205321	0.837322
rs12610859	19	44890801	-0.000249056	0.000448092	-0.555815	0.578338	-0.000800107	0.000607359	-1.31735	0.187721
rs73039937	19	44890817	-0.000677335	0.00111915	-0.605222	0.545032	0.00174256	0.0015175	1.14831	0.250841
rs151111866	19	44891405	-0.000886501	0.00116189	-0.762985	0.445473	-0.00279342	0.00157526	-1.77331	0.076179
rs73039940	19	44892168	-0.000371807	0.00194464	-0.191195	0.848373	0.00390118	0.00263645	1.47971	0.138952
rs62116778	19	44894070	-0.000396634	0.00109762	-0.361359	0.717832	-0.00219265	0.00148794	-1.47362	0.140586
rs73039963	19	44896239	-0.000232493	0.00192709	-0.120644	0.903973	0.00437686	0.00261226	1.6755	0.0938366
rs2571128	19	44899820	-0.000863055	0.000631408	-1.36687	0.171666	0.00151952	0.000856402	1.7743	0.0760139
rs10425040	19	44900988	-0.00083702	0.000625577	-1.338	0.180899	0.00141105	0.000848068	1.66384	0.0961445
rs2722652	19	44901737	-0.000845048	0.000625816	-1.35031	0.176916	0.00147493	0.000848314	1.73866	0.082096
rs7256562	19	44902338	-0.000923341	0.00115363	-0.800378	0.423492	-0.000156408	0.00156432	-0.0999845	0.920357
rs892594	19	44905440	-0.000900768	0.00077696	-1.15935	0.246315	0.0019026	0.00105338	1.80619	0.0708897
rs17657696	19	44906023	-0.000590669	0.000771971	-0.765144	0.444186	-0.00034782	0.00104652	-0.332358	0.739619
rs2571148	19	44906110	-0.000565978	0.000542206	-1.04384	0.296559	0.000822371	0.000735368	1.11831	0.263435
rs78672978	19	44912910	-0.00102088	0.00198477	-0.514357	0.607003	0.00527084	0.00269008	1.95937	0.0500709
rs117481624	19	44913050	-0.00106116	0.00131209	-0.808761	0.418654	0.00106033	0.00177869	0.596129	0.55109
rs117538626	19	44920772	-0.000923166	0.00125051	-0.73823	0.460375	0.000608462	0.00169607	0.358748	0.719784
rs7246659	19	44928183	-0.00138811	0.000836783	-1.65886	0.0971452	0.000840413	0.00113429	0.740913	0.458747
rs2734459	19	44928885	0.000282868	0.000631832	0.447694	0.654374	0.00061996	0.000856621	0.723727	0.469234
rs2734457	19	44929633	8.78e-06	0.000729108	0.0120454	0.990389	0.000408273	0.000988457	0.413041	0.679577
rs204556	19	44929828	-0.000234068	0.000472014	-0.495891	0.619971	-0.0008997	0.000639763	-1.4063	0.159635
rs78715163	19	44931640	-0.000350984	0.0018083	-0.194096	0.846101	0.000466096	0.00245244	0.190054	0.849267
rs55700709	19	44932521	-0.000894098	0.00124822	-0.716297	0.473809	0.000823365	0.00169222	0.486559	0.626571
rs1434579	19	44932972	0.000354253	0.00044902	0.788948	0.430143	0.000792601	0.000608707	1.30211	0.192881
rs57014690	19	44933706	-0.000605417	0.000723579	-0.836697	0.402763	0.00216205	0.000980919	2.20411	0.0275176
rs12151338	19	44933947	0.000320001	0.000444667	0.719642	0.471746	0.000355276	0.00060279	0.589386	0.555603
rs144097942	19	44934187	-0.00259873	0.00183668	-1.41491	0.157097	0.000568183	0.00249218	0.227986	0.819657
rs2571174	19	44934489	-0.000111293	0.000753654	-0.147671	0.882603	0.00104344	0.00102174	1.02125	0.307139
rs17347726	19	44934842	-6.08e-05	0.00067737	-0.0897222	0.928508	-0.00158531	0.000918182	-1.72658	0.0842444
rs204546	19	44947197	0.000947716	0.00193965	0.488602	0.625124	0.00416082	0.00262926	1.58251	0.113535
rs74544477	19	44952220	-0.00130553	0.00100012	-1.30536	0.19177	0.000322467	0.00135573	0.237854	0.811994
rs204541	19	44955113	-6.43e-05	0.000464682	-0.138332	0.889978	0.00117625	0.000630136	1.86666	0.0619503
rs62116303	19	44957310	0.000250141	0.000634599	0.394172	0.693454	-0.00129272	0.000860469	-1.50234	0.13301
rs34515970	19	44967189	-0.000435962	0.00100246	-0.434891	0.663642	-0.000821699	0.00135887	-0.604694	0.545383
rs644148	19	44970935	9.5e-05	0.000434981	0.218392	0.827124	0.000817257	0.000589607	1.38611	0.165716
rs2293164	19	44980214	0.000191132	0.00072554	0.263434	0.792216	0.000650137	0.00098389	0.660783	0.508752
rs73036497	19	44981800	0.000288066	0.00193098	0.149182	0.88141	0.00316687	0.00261836	1.20949	0.226477
rs74472964	19	44981862	0.000734362	0.00194124	0.378295	0.705211	-0.000804646	0.0026313	-0.305798	0.759758
rs1897820	19	44981883	-0.00045505	0.000430613	-1.05675	0.290627	-0.000871205	0.00058368	-1.49261	0.135541
rs73038404	19	44983375	0.000186899	0.00194823	0.0959329	0.923574	0.00297833	0.00264052	1.12793	0.25935
rs2253563	19	44983567	-0.000475026	0.000428786	-1.10784	0.267932	-0.00064155	0.000581357	-1.10354	0.269794
rs74602839	19	44985375	-0.00135145	0.00146869	-0.920178	0.35748	0.00183274	0.00199061	0.920691	0.357212
rs4141695	19	44985674	0.000238132	0.000725723	0.328132	0.742812	0.000709442	0.000984034	0.720953	0.470939
rs2686756	19	44986004	-0.000590167	0.000449129	-1.31402	0.188839	-0.0011182	0.000608868	-1.83652	0.0662822
rs4802226	19	44997900	0.00110338	0.000764388	1.44348	0.148887	0.00184581	0.00103639	1.781	0.0749132
rs4803717	19	44998259	0.000595491	0.000515784	1.15454	0.248281	0.000805111	0.000699107	1.15163	0.249475
rs1865387	19	45002315	-0.000403516	0.000427247	-0.944457	0.344937	-0.000205891	0.000579092	-0.355541	0.722184
rs79967676	19	45002822	-0.000530248	0.000667687	-0.794157	0.427104	-0.00121402	0.000905171	-1.34121	0.179854
rs55882928	19	45005892	-3.99e-05	0.000514457	-0.077592	0.938153	-0.000264974	0.00069745	-0.379918	0.704006
rs76381504	19	45006578	-0.00106547	0.00093011	-1.14554	0.251988	0.000847593	0.00126103	0.672146	0.501491
rs74650913	19	45006664	0.000633494	0.000907398	0.698144	0.485088	0.000149249	0.00123012	0.121329	0.90343
rs12981961	19	45009977	-0.000107292	0.00045619	-0.235192	0.81406	-0.000181441	0.000618387	-0.29341	0.769209
rs10422776	19	45014893	-0.000272603	0.000427186	-0.638136	0.523386	-0.000612054	0.000579112	-1.05688	0.290566
rs17800789	19	45015020	-0.000371531	0.000572937	-0.648467	0.516684	-0.00038519	0.00077656	-0.49602	0.61988
rs8100718	19	45016116	-0.000217278	0.000426971	-0.508884	0.610834	-0.000642168	0.000578731	-1.10961	0.267166
rs1465723	19	45017249	-7.42e-05	0.00050271	-0.147541	0.882705	-0.000357343	0.000681492	-0.524354	0.600033
rs7254925	19	45017872	-0.000472143	0.00103666	-0.455445	0.64879	0.000780767	0.00140515	0.555646	0.578454
rs1235378	19	45017956	0.000204638	0.000448344	0.456431	0.64808	0.000969543	0.000608069	1.59446	0.110833
rs1235382	19	45019507	0.000161093	0.000564778	0.285232	0.775466	-0.000714636	0.000765657	-0.933362	0.350634
rs80257887	19	45020859	-0.00112145	0.00114537	-0.97911	0.327527	-0.00303557	0.00155241	-1.95538	0.0505387
rs10414398	19	45021210	0.000237076	0.000786798	0.301317	0.763173	0.0025108	0.00106674	2.35371	0.0185875
rs16959164	19	45021252	0.00144259	0.001781	0.809989	0.417947	-0.00146478	0.00241558	-0.606389	0.544257
rs78305172	19	45026116	-0.000613166	0.00151625	-0.404397	0.685921	-0.00145277	0.00205593	-0.706622	0.479802
rs35443082	19	45028112	-0.00100306	0.000949983	-1.05587	0.291029	-0.0016893	0.00128763	-1.31195	0.18954
rs7260180	19	45028169	0.000600909	0.00044304	1.35633	0.174995	0.000934042	0.000600811	1.55464	0.120034
rs62116891	19	45028469	0.000737133	0.000873444	0.843939	0.398704	0.000860561	0.00118411	0.726758	0.467375
rs10408247	19	45029208	0.000466873	0.000756458	0.617182	0.537115	0.00258133	0.00102559	2.51692	0.011839
rs2103262	19	45029894	0.00062739	0.000442939	1.41642	0.156652	0.00104108	0.000600401	1.73397	0.0829244
rs1881042	19	45030209	0.000412507	0.000755994	0.545649	0.585308	0.00254861	0.00102496	2.48655	0.0128992
rs112665887	19	45030636	-0.00168617	0.00113802	-1.48167	0.138429	0.000798499	0.00154284	0.517551	0.604772
rs12609269	19	45033285	-0.000492313	0.000823724	-0.597667	0.550063	-0.00159839	0.0011167	-1.43136	0.152329
rs62116895	19	45033485	-0.000313673	0.000821866	-0.381659	0.702714	-0.00163147	0.00111418	-1.46427	0.14312
rs76237591	19	45034590	-0.00103299	0.000717129	-1.44045	0.149742	-0.000216456	0.000972233	-0.222637	0.823818
rs79860339	19	45034923	-0.000190353	0.001174	-0.162141	0.871195	-0.000774108	0.00159165	-0.486357	0.626714
rs62116896	19	45035074	-0.000419038	0.000635161	-0.659735	0.509424	-1.14e-05	0.000860971	-0.0132499	0.989428
rs1727731	19	45037368	0.000847226	0.00076166	1.11234	0.265993	0.00022213	0.00103256	0.215126	0.829669
rs34353535	19	45038267	0.00142231	0.000809375	1.75729	0.0788689	0.000876671	0.00109786	0.79853	0.424564
rs28377900	19	45038456	4.08e-05	0.000622966	0.0655218	0.947759	0.00073491	0.000844579	0.87015	0.384219
rs1727733	19	45038611	-0.000499215	0.000444034	-1.12427	0.260898	0.000343737	0.000602016	0.570977	0.568016
rs112766459	19	45039384	0.00014551	0.00155635	0.093494	0.925511	-0.00329828	0.00211014	-1.56306	0.11804
rs117483679	19	45039852	0.00190846	0.00143296	1.33183	0.182917	0.00154583	0.0019423	0.795878	0.426103
rs66539736	19	45040191	0.000337159	0.000710055	0.474835	0.634905	-0.000465371	0.000962344	-0.483581	0.628684
rs1727739	19	45040753	-0.000387055	0.000576171	-0.671772	0.50173	0.000496356	0.000781094	0.635463	0.525127
rs17714646	19	45042495	0.000210493	0.000468722	0.449078	0.653376	0.000704613	0.000635321	1.10907	0.267402
rs930461	19	45043259	-0.000576758	0.000463359	-1.24473	0.21323	0.000413507	0.000628026	0.658423	0.510267
rs1623156	19	45044587	-0.000260133	0.000811954	-0.320379	0.748681	-0.0011967	0.00110151	-1.08642	0.277295
rs1625502	19	45044832	0.000619932	0.000697485	0.88881	0.374106	-0.00114514	0.000945502	-1.21115	0.225839
rs75161053	19	45048858	6.1e-05	0.000986516	0.0618328	0.950696	0.000166385	0.0013372	0.124428	0.900976
rs17801029	19	45050756	0.00255238	0.00134569	1.89671	0.0578671	0.000104737	0.00182464	0.0574013	0.954226
rs1661167	19	45052068	6.47e-05	0.0006499	0.0996022	0.92066	-0.000129787	0.000880642	-0.147377	0.882834
rs16979269	19	45056149	0.00149359	0.00151927	0.9831	0.325559	-0.00127129	0.00205885	-0.617478	0.53692
rs1727757	19	45064435	-0.000381995	0.000655893	-0.582404	0.560295	-0.000768565	0.000889508	-0.864034	0.38757
rs56757528	19	45064518	0.00178356	0.00107741	1.65542	0.097841	0.000446806	0.00146028	0.305973	0.759626
rs10405030	19	45068847	0.000187263	0.00126164	0.148429	0.882004	0.00167122	0.00171042	0.977083	0.328529
rs12971551	19	45070575	-0.000686733	0.000592914	-1.15823	0.24677	-0.000317603	0.000804389	-0.394837	0.692963
rs846848	19	45074177	-7.16e-05	0.000606142	-0.118151	0.905948	0.000836581	0.000821702	1.01811	0.308628
rs12984322	19	45075602	-0.000777958	0.000593069	-1.31175	0.189606	-0.000296569	0.000804041	-0.368848	0.712242
rs55848260	19	45080369	-0.000394177	0.000434059	-0.908117	0.363817	0.00062669	0.000588324	1.06521	0.286781
rs78180689	19	45082982	-0.000435653	0.000684908	-0.636075	0.524728	-0.000609132	0.000928703	-0.655895	0.511892
rs189736307	19	45084429	-6.04e-05	0.00183995	-0.0328373	0.973804	0.00152567	0.00249459	0.611591	0.540809
rs35259453	19	45086852	-0.0011498	0.000754352	-1.52422	0.127454	-0.000357622	0.00102264	-0.349706	0.72656
rs4468734	19	45086946	-3.44e-05	0.00042872	-0.0802564	0.936033	0.000185193	0.000581433	0.318512	0.750097
rs117194067	19	45087167	0.000592123	0.00193614	0.305827	0.759737	-6.48e-05	0.00262322	-0.024705	0.98029
rs16979292	19	45091743	5.11e-05	0.00107008	0.0477943	0.96188	0.00223863	0.00145054	1.54331	0.122757
rs1727778	19	45098591	-0.000702789	0.000703081	-0.999584	0.317513	-0.000151321	0.00095311	-0.158765	0.873854
rs2357100	19	45099240	-0.000758037	0.00117601	-0.644584	0.519198	0.000185414	0.00159404	0.116317	0.907402
rs2854640	19	45101335	0.000396642	0.000506626	0.782909	0.433681	0.000427255	0.000686729	0.62216	0.533837
rs7259313	19	45103698	-0.000295483	0.000461587	-0.640145	0.522079	0.000327538	0.000625683	0.523488	0.600635
rs6509168	19	45104016	0.00033877	0.00042792	0.791666	0.428556	-3.5e-05	0.000580245	-0.0603202	0.951901
rs75475802	19	45104160	-0.000605601	0.00106481	-0.568743	0.569531	0.00257786	0.0014436	1.78572	0.074146
rs73048316	19	45105085	-0.00111916	0.00110482	-1.01298	0.311071	-0.00113633	0.00149789	-0.758618	0.448081
rs79385701	19	45116066	-0.00172582	0.00114484	-1.50747	0.131692	-0.00134645	0.0015524	-0.867335	0.385759
rs17658507	19	45121297	-0.000125031	0.00100524	-0.124379	0.901016	0.00181127	0.00136304	1.32885	0.183899
rs80122548	19	45121726	-0.00393984	0.00144006	-2.73589	0.00622147	-0.00163098	0.00195208	-0.835508	0.403433
rs62118221	19	45121795	0.000816015	0.000770304	1.05934	0.289445	0.000887855	0.00104438	0.850126	0.395256
rs62119261	19	45122043	-0.000472752	0.00101324	-0.466574	0.640805	-0.00241193	0.00137365	-1.75586	0.0791139
rs62119263	19	45125197	-0.000533596	0.000553909	-0.963329	0.335383	-0.000662351	0.000750918	-0.882055	0.377748
rs74390626	19	45126457	0.00235409	0.0013971	1.68499	0.0919918	-0.00194628	0.00189371	-1.02776	0.304063
rs846859	19	45129772	0.000261285	0.000449122	0.581769	0.560723	-0.000654845	0.000608872	-1.07551	0.282149
rs846866	19	45134110	0.00102146	0.000598823	1.70579	0.0880487	0.00123342	0.000811824	1.51932	0.128683
rs13344893	19	45138246	0.000856614	0.000532077	1.60994	0.107411	0.000344289	0.000721296	0.477321	0.633134
rs203717	19	45139812	-0.000409398	0.000508273	-0.80547	0.420549	-0.00112342	0.00068897	-1.63058	0.10298
rs7260482	19	45143942	0.000633279	0.000484056	1.30827	0.190781	0.000481326	0.000656187	0.73352	0.463242
rs7255066	19	45146103	0.000326301	0.000496776	0.656838	0.511286	0.000133347	0.000673889	0.197877	0.843141
rs1058402	19	45150614	-0.000538957	0.0010159	-0.530523	0.59575	-0.00284747	0.00137734	-2.06737	0.0387
rs203710	19	45162038	0.00189708	0.00128899	1.47176	0.141088	-0.00218399	0.00174741	-1.24985	0.211357
rs35385129	19	45162189	0.00127004	0.000588886	2.15669	0.0310307	0.00128161	0.000798815	1.60438	0.10863
rs754340	19	45163671	-0.000332809	0.000826473	-0.402685	0.68718	-0.00136918	0.0011203	-1.22215	0.22165
rs714948	19	45165912	-0.00123519	0.000661677	-1.86675	0.0619371	0.000265786	0.00089697	0.296316	0.766989
rs62119318	19	45168398	0.000507779	0.000898604	0.565075	0.572023	-0.00119522	0.00121882	-0.980635	0.326773
rs2965157	19	45176340	-0.000306381	0.00125572	-0.243988	0.80724	-0.00214725	0.00170219	-1.26147	0.207142
rs78626419	19	45179567	-9.69e-05	0.0015428	-0.0628391	0.949895	-0.00160676	0.00209238	-0.767911	0.442541
rs62119328	19	45187163	0.00158877	0.00130507	1.21738	0.223459	-0.00102799	0.00176881	-0.581179	0.56112
rs2965156	19	45188429	-0.000446959	0.000426134	-1.04887	0.294239	-0.000372245	0.000577739	-0.644313	0.519373
rs12150959	19	45191157	0.000143741	0.00080472	0.178622	0.858235	0.000564704	0.00109113	0.517542	0.604778
rs12984266	19	45193534	0.000359397	0.000476602	0.754083	0.4508	1.69e-05	0.00064617	0.0262102	0.97909
rs76218096	19	45195366	-0.00058765	0.00101415	-0.579449	0.562287	-0.00037721	0.00137462	-0.27441	0.78377
rs2965160	19	45196135	4.11e-05	0.000446805	0.0919886	0.926707	0.000168588	0.000605985	0.278205	0.780855
rs62120566	19	45197732	-0.000774735	0.00135882	-0.570154	0.568574	-0.00464074	0.00184155	-2.52002	0.0117354
rs75746043	19	45199082	-0.00109365	0.0013145	-0.831988	0.405416	-0.000148528	0.00178136	-0.083379	0.93355
rs80000866	19	45200634	-0.000457981	0.000922969	-0.496204	0.619751	-0.000856132	0.00125125	-0.68422	0.493837
rs73035602	19	45200681	0.00061158	0.000816661	0.748879	0.453931	0.000866018	0.00110754	0.781931	0.434256
rs72626214	19	45201624	0.000295114	0.000690786	0.427215	0.669223	0.000221235	0.000936499	0.236236	0.813249
rs2965164	19	45202052	0.000282798	0.000448782	0.630146	0.528599	0.000362777	0.000608364	0.596316	0.550965
rs118151382	19	45203056	0.000990627	0.00161244	0.614364	0.538975	0.00165852	0.00218645	0.758543	0.448127
rs8105132	19	45205592	0.000355547	0.000505908	0.70279	0.482187	0.000317939	0.000685887	0.463544	0.642975
rs10421830	19	45210634	0.00123692	0.000707784	1.74759	0.0805356	-0.00080205	0.000959225	-0.836144	0.403075
rs56897407	19	45210842	0.00229178	0.00147075	1.55824	0.119177	0.00147294	0.00199365	0.738815	0.46002
rs62120569	19	45211846	0.00101069	0.00153825	0.657038	0.511157	-0.00140425	0.00208645	-0.673032	0.500927
rs62120574	19	45214777	0.00153768	0.000838619	1.83359	0.0667163	-0.000391741	0.00113695	-0.344555	0.730429
rs76419583	19	45217859	1.39e-05	0.000591265	0.0235103	0.981243	0.000496091	0.000801606	0.618871	0.536002
rs11881756	19	45220896	-0.000608641	0.000669276	-0.909401	0.363139	-0.0020617	0.00090744	-2.27199	0.0230875
rs2965109	19	45225345	0.000436939	0.000443394	0.985442	0.324408	0.000987472	0.000601061	1.64288	0.100409
rs873579	19	45227720	0.000514919	0.00132011	0.390059	0.696493	0.00157975	0.00179063	0.882229	0.377653
rs79044111	19	45231366	-0.000741353	0.00144031	-0.514717	0.606751	-0.00256883	0.00195338	-1.31507	0.188487
rs62117160	19	45232161	0.00134588	0.00101769	1.32248	0.186009	-0.00221682	0.00137962	-1.60683	0.108092
rs1004165	19	45232205	-0.000297778	0.000430627	-0.691498	0.489253	-0.000447327	0.000583715	-0.766345	0.443472
rs80307900	19	45235202	-0.000525256	0.000937589	-0.56022	0.57533	0.0011734	0.00127088	0.923298	0.355853
rs77935458	19	45235269	0.000592261	0.00128943	0.459319	0.646006	0.00151843	0.00174852	0.868411	0.38517
rs74607435	19	45235700	0.0018264	0.000963806	1.89499	0.0580945	-0.000907573	0.00130653	-0.694645	0.487278
rs2965103	19	45235795	0.00109578	0.000505675	2.16697	0.0302381	0.00156439	0.000685596	2.28179	0.0225022
rs10405071	19	45235892	0.00104508	0.00111322	0.938787	0.347841	-0.00263241	0.00150872	-1.7448	0.0810209
rs2965101	19	45237812	0.000885803	0.000456861	1.93889	0.0525155	0.000847577	0.000619336	1.36852	0.171149
rs17728272	19	45240371	0.00110742	0.000505132	2.19234	0.0283555	0.00162634	0.000684838	2.37478	0.01756
rs73048230	19	45240436	0.00317743	0.00167403	1.89807	0.0576878	0.00163064	0.00226929	0.718568	0.472408
rs2927437	19	45241638	-0.00114615	0.000540437	-2.12079	0.0339406	-0.000575704	0.000732557	-0.785883	0.431937
rs1531517	19	45242173	0.00105706	0.000822581	1.28505	0.198776	-0.00168621	0.00111514	-1.51211	0.130508
rs75599500	19	45243696	0.0010511	0.00140165	0.749897	0.453317	-0.000822889	0.00189971	-0.433166	0.664894
rs2965174	19	45245015	0.000325027	0.000427395	0.760483	0.446966	-0.000692894	0.000579453	-1.19577	0.231787
rs12460388	19	45250331	0.000615879	0.000934166	0.659282	0.509715	0.000888563	0.00126673	0.701464	0.483014
rs2965169	19	45251156	0.00156477	0.000438925	3.565	0.000363907	0.00089724	0.000595511	1.50667	0.131896
rs28363848	19	45257201	0.00361263	0.00116771	3.09377	0.00197647	0.00195922	0.00158316	1.23753	0.21589
rs116480598	19	45257253	0.00157265	0.00136378	1.15316	0.248847	0.00124609	0.00184906	0.673908	0.50037
rs35106910	19	45284266	0.00388663	0.00114026	3.40855	0.000653181	0.000686318	0.0015465	0.443788	0.657196
rs117326714	19	45287103	0.00112162	0.00132485	0.846597	0.39722	0.00315273	0.00179561	1.75579	0.0791251
rs2927448	19	45287849	0.00281891	0.000833228	3.38311	0.000716779	0.00118965	0.0011297	1.05306	0.292313
Affx-16018598	19	45296806	0.00130505	0.0011495	1.13533	0.25624	-0.000531576	0.0015583	-0.341125	0.73301
rs116023028	19	45297479	0.00131345	0.00120403	1.09087	0.275329	0.000143038	0.00163218	0.0876362	0.930166
rs10419669	19	45298069	0.00130925	0.000847364	1.54509	0.122327	-0.00146438	0.00114865	-1.27487	0.202355
rs76560105	19	45299199	0.00118047	0.00116805	1.01063	0.312194	-0.000889246	0.00158364	-0.561519	0.574444
rs117142879	19	45305584	0.000632988	0.00151301	0.418363	0.675682	-0.00227175	0.00205138	-1.10743	0.26811
rs10408993	19	45305753	0.00420391	0.000929841	4.5211	6.15e-06	0.000546031	0.00126072	0.433112	0.664934
rs28399653	19	45315445	0.00149856	0.0012366	1.21184	0.225573	-0.00149332	0.00167752	-0.890193	0.373363
rs2927475	19	45316372	0.00183379	0.00178181	1.02917	0.303399	-0.00137614	0.00241464	-0.569914	0.568736
rs28399654	19	45316588	0.00167167	0.00118665	1.40873	0.158916	-0.00115891	0.00160869	-0.720405	0.471276
rs28399613	19	45317138	-0.00118309	0.00145538	-0.812913	0.416269	-0.000408066	0.00197328	-0.206796	0.836169
rs117737673	19	45322316	0.00122092	0.00134216	0.909663	0.363001	-0.000704867	0.00181941	-0.387415	0.698449
rs1135062	19	45322744	-4.48e-05	0.000470967	-0.095222	0.924139	0.00144234	0.000638589	2.25863	0.0239068
rs28399658	19	45322891	0.0015515	0.0011367	1.36491	0.172283	-0.0002712	0.00154087	-0.176004	0.860291
rs28399637	19	45324138	-0.00167451	0.000457597	-3.65935	0.000252899	-0.00124897	0.000620382	-2.01323	0.0440911
rs10404441	19	45325929	-0.000264152	0.00182635	-0.144634	0.885	0.00190412	0.00247559	0.769159	0.4418
rs10405693	19	45326664	-0.00171382	0.000456512	-3.75416	0.000173957	-0.00215407	0.000618807	-3.481	0.000499609
rs1871045	19	45326768	0.00135429	0.000440536	3.07419	0.00211091	0.00284068	0.000597138	4.75717	1.96e-06
rs79456950	19	45329097	-0.00180295	0.00195259	-0.923365	0.355818	0.000914653	0.0026467	0.345582	0.729657
rs34978331	19	45332841	0.000849685	0.000506473	1.67765	0.0934159	0.00219818	0.000687009	3.19964	0.00137616
rs10409208	19	45340728	0.00151517	0.000442705	3.42252	0.000620512	0.00307521	0.00060012	5.12432	2.99e-07
rs73572039	19	45342630	7.46e-05	0.000704101	0.105887	0.915672	-0.000917315	0.000954437	-0.961107	0.336499
rs12162222	19	45348522	-0.00197921	0.000470473	-4.20686	2.59e-05	-0.00232868	0.000638288	-3.64833	0.000263997
rs77241309	19	45349177	0.000979444	0.000694542	1.4102	0.158482	0.00316052	0.000941514	3.35685	0.000788449
rs41289512	19	45351516	-0.00323754	0.00104452	-3.09955	0.00193836	-0.00304273	0.00141602	-2.14879	0.0316515
rs4802240	19	45352804	0.00147676	0.000438546	3.3674	0.000758891	0.00338155	0.000594704	5.6861	1.3e-08
rs11665829	19	45365817	0.000186496	0.000439604	0.424237	0.671393	-0.000515342	0.000596045	-0.864602	0.387258
rs41290102	19	45371188	-0.00234847	0.00203948	-1.15151	0.249525	0.00142657	0.00276635	0.515686	0.606074
rs8104483	19	45372354	-0.00132379	0.000479634	-2.76	0.00578041	-0.000819325	0.000650251	-1.26001	0.207666
rs11879589	19	45373276	-0.00162724	0.000736785	-2.20857	0.0272051	0.000698563	0.000998953	0.699295	0.484368
rs519113	19	45376284	-0.000399119	0.000495788	-0.805018	0.42081	-0.000523596	0.000672257	-0.778862	0.436061
rs11672399	19	45377098	-0.00160701	0.000819509	-1.96094	0.0498872	-0.000138831	0.00111106	-0.124954	0.90056
rs2075642	19	45377467	-0.00093676	0.000536926	-1.74467	0.0810433	-0.00108312	0.000727805	-1.4882	0.1367
rs3852859	19	45379309	-0.00101963	0.000535234	-1.90502	0.056778	-0.00105696	0.000725542	-1.45679	0.145176
rs77196615	19	45380335	-0.00053556	0.00167556	-0.31963	0.749249	-0.000623566	0.00227261	-0.274383	0.783791
rs6859	19	45382034	-0.000886851	0.00043073	-2.05895	0.0395003	-0.00133556	0.000583915	-2.28725	0.0221817
rs3852860	19	45382966	0.000255148	0.000432286	0.590229	0.555037	0.000166238	0.000585985	0.28369	0.776648
rs116967764	19	45385389	0.000533528	0.00168571	0.3165	0.751623	0.000733821	0.00228449	0.321218	0.748045
rs283814	19	45389224	0.00200337	0.000793523	2.52466	0.0115816	0.00283085	0.00107581	2.63137	0.00850446
rs7254892	19	45389596	0.00462549	0.00122243	3.78387	0.000154439	0.00151455	0.00165737	0.913831	0.360806
rs157580	19	45395266	0.00194559	0.000435297	4.46958	7.84e-06	0.0021704	0.000590175	3.67755	0.000235526
rs2075650	19	45395619	-0.00484424	0.000602981	-8.03382	9.48e-16	-0.00369997	0.000817385	-4.52659	6e-06
rs157581	19	45395714	-0.00342786	0.000517681	-6.62157	3.56e-11	-0.00310955	0.000701807	-4.43078	9.39e-06
rs73936968	19	45395816	0.000222359	0.00141546	0.157093	0.875171	0.00321756	0.00191856	1.67707	0.0935294
rs1160985	19	45403412	0.00115067	0.000429982	2.67608	0.00744919	0.000403175	0.000582938	0.691626	0.489173
rs117264457	19	45404432	-0.00106765	0.00135928	-0.785453	0.432188	0.00167961	0.00184259	0.911547	0.362008
rs405509	19	45408836	-0.000898634	0.000426615	-2.10643	0.0351679	0.000349691	0.00057847	0.604509	0.545505
rs769449	19	45410002	-0.00559668	0.000641297	-8.72712	2.63e-18	-0.00378164	0.000869338	-4.35002	1.36e-05
rs769450	19	45410444	0.000524673	0.000435838	1.20383	0.228658	0.000567299	0.000590891	0.960075	0.337018
rs72654472	19	45414392	0.00140052	0.00131882	1.06195	0.288259	0.00355338	0.00178777	1.9876	0.0468565
rs439401	19	45414451	0.00168327	0.000443671	3.79397	0.000148288	0.00219076	0.000601573	3.64172	0.000270869
rs445925	19	45415640	0.00129263	0.000683091	1.89233	0.0584485	-0.00202167	0.000926036	-2.18314	0.029026
rs4420638	19	45422946	-0.00451404	0.00054232	-8.32358	8.57e-17	-0.00389147	0.000735292	-5.29241	1.21e-07
rs4803771	19	45427648	-0.00147397	0.0015156	-0.972534	0.330786	0.00239932	0.00205454	1.16782	0.242881
rs11878790	19	45430417	0.00067149	0.00159514	0.420959	0.673785	0.00102641	0.00216211	0.474728	0.634981
rs73033507	19	45431403	0.000480404	0.00115174	0.417113	0.676596	0.00233529	0.00156104	1.49598	0.134659
rs7259004	19	45432557	0.000244993	0.00069932	0.35033	0.726091	-0.00033046	0.000947999	-0.348587	0.7274
rs79429216	19	45445517	-0.000938873	0.00191725	-0.489697	0.624349	-0.00250108	0.00259847	-0.96252	0.335789
rs12721109	19	45447221	0.0016332	0.00134013	1.21868	0.222966	-1.98e-05	0.00181692	-0.0109176	0.991289
rs5167	19	45448465	-0.00065499	0.000445796	-1.46926	0.141764	-0.000496754	0.00060463	-0.821584	0.411315
rs12721063	19	45449166	0.00228241	0.00203908	1.11933	0.262999	0.00392911	0.00276472	1.42116	0.155272
rs7247551	19	45454766	-0.000308096	0.000426515	-0.722359	0.470075	0.000490421	0.00057834	0.847981	0.396449
rs3760627	19	45457180	-0.000409414	0.000428988	-0.954371	0.339897	0.000306021	0.000581694	0.526086	0.598829
rs77659021	19	45460254	-0.00363997	0.00150898	-2.4122	0.0158573	-0.00122258	0.00204656	-0.597384	0.550252
rs204906	19	45461980	-0.000320867	0.00120034	-0.267314	0.789227	-0.000339512	0.00162826	-0.208512	0.83483
rs117198034	19	45469902	-0.000981274	0.00144062	-0.681148	0.495778	0.000548293	0.00195252	0.280813	0.778854
rs16979595	19	45477381	-0.000381831	0.000584932	-0.652779	0.513899	-0.000181902	0.000793007	-0.229382	0.818572
rs2075620	19	45480037	-0.00056044	0.000477217	-1.17439	0.240239	-0.000340605	0.000647221	-0.526258	0.59871
rs741767	19	45489674	0.00485992	0.00181587	2.67636	0.00744314	0.00693502	0.00246098	2.81799	0.00483287
rs35577563	19	45504349	-0.000605687	0.000443416	-1.36596	0.171954	-0.000675665	0.000601175	-1.12391	0.261053
rs874743	19	45513236	-0.000107004	0.00151153	-0.0707918	0.943563	-0.00334277	0.0020492	-1.63126	0.102837
rs79149284	19	45513854	0.000167289	0.00110678	0.15115	0.879858	0.0039807	0.00149987	2.65403	0.00795416
rs35891370	19	45519100	-6.23e-05	0.000444582	-0.140195	0.888506	0.00133658	0.000602627	2.21792	0.0265613
rs35912475	19	45522732	0.000400283	0.00042832	0.934544	0.350024	-0.000896397	0.00058055	-1.54405	0.122577
rs11881101	19	45530552	-0.00135342	0.000544491	-2.48566	0.0129316	-0.00142441	0.000738178	-1.92963	0.0536539
rs12609547	19	45532009	0.000422562	0.000439015	0.962521	0.335789	0.00165649	0.000595076	2.78365	0.00537538
rs2230682	19	45537779	-0.00213254	0.00170777	-1.24872	0.211767	-0.00257773	0.0023154	-1.1133	0.265582
Affx-16022193	19	45541414	-0.000436942	0.000799732	-0.54636	0.584819	-3.08e-05	0.00108416	-0.028382	0.977358
rs76856627	19	45543755	-0.00141399	0.0011851	-1.19314	0.232817	-0.00240597	0.00160629	-1.49784	0.134175
rs3786507	19	45548255	0.000278038	0.00043231	0.643145	0.520131	0.000970992	0.000585899	1.65727	0.0974663
rs117106519	19	45550487	-0.000780252	0.00168674	-0.46258	0.643666	-0.00194529	0.00228652	-0.850763	0.394902
rs73560271	19	45554879	-0.000634171	0.00172893	-0.3668	0.713769	-0.00304428	0.00234462	-1.29841	0.194146
rs117183891	19	45563040	0.000585846	0.00150308	0.389764	0.696711	0.00193655	0.00203846	0.95001	0.342108
rs7259567	19	45566080	0.00022136	0.000427703	0.517555	0.604769	0.000724532	0.000579699	1.24984	0.211358
rs140157080	19	45567648	-0.00167618	0.00131378	-1.27585	0.202011	-0.00267179	0.00178125	-1.49995	0.133628
rs117782853	19	45573405	0.00103533	0.00152769	0.677709	0.497957	-0.00117525	0.00207281	-0.566984	0.570725
rs77632188	19	45578312	-0.00121673	0.0016113	-0.755122	0.450176	-0.00265347	0.0021848	-1.21451	0.224553
rs60239918	19	45580372	-4e-05	0.00109399	-0.0365957	0.970807	-0.0036056	0.00148327	-2.43084	0.0150645
rs74863669	19	45583092	0.00296827	0.00134689	2.20379	0.0275399	0.0020004	0.0018258	1.09563	0.273242
rs6509181	19	45586731	-0.000480419	0.000432865	-1.10986	0.26706	9.9e-05	0.000586887	0.168696	0.866036
rs2060250	19	45590988	-0.000440486	0.00043346	-1.01621	0.30953	9.96e-05	0.000587055	0.169711	0.865238
rs78620885	19	45591084	-0.00166961	0.00123602	-1.3508	0.17676	-0.00129853	0.00167555	-0.774985	0.438349
rs3178166	19	45594170	0.000872517	0.000427343	2.04173	0.0411795	0.000550252	0.000579326	0.949814	0.342207
rs113708952	19	45595003	0.00066256	0.000582103	1.13822	0.25503	0.000226201	0.000789004	0.286692	0.774348
rs7255060	19	45604163	-0.000967842	0.000761937	-1.27024	0.204	-0.000997638	0.00103309	-0.965686	0.334202
rs79067230	19	45606231	-0.00051568	0.000747147	-0.690199	0.49007	6.87e-05	0.00101286	0.0678103	0.945937
rs79769273	19	45613684	-0.000834823	0.00145984	-0.571858	0.567419	0.000492536	0.0019787	0.248919	0.803423
rs77653204	19	45614835	-0.00106607	0.00103305	-1.03197	0.302086	0.00131017	0.00140051	0.935492	0.349535
rs11672271	19	45619946	0.000527238	0.000456858	1.15405	0.24848	0.000372853	0.000619362	0.601995	0.547178
rs113405869	19	45620513	0.000605949	0.000642381	0.943287	0.345535	9.33e-05	0.00087081	0.107109	0.914702
rs6509196	19	45623626	-0.000711871	0.000663745	-1.07251	0.283494	-0.000185689	0.000900458	-0.206216	0.836622
rs117789739	19	45623770	-0.000255663	0.00127563	-0.200421	0.841151	0.00038399	0.00172882	0.222111	0.824227
rs73034815	19	45625060	0.0021852	0.00151077	1.44642	0.148062	0.00260719	0.00204864	1.27264	0.203146
rs10405086	19	45627235	-0.000360593	0.000735118	-0.490524	0.623764	-0.00159956	0.00099628	-1.60554	0.108377
rs56089021	19	45629166	4.7e-06	0.000755917	0.00621944	0.995038	-0.00111804	0.00102466	-1.09114	0.275213
rs79018068	19	45634854	-0.00191036	0.00116749	-1.63629	0.101779	-0.00123364	0.00158238	-0.779614	0.435619
rs3925162	19	45639716	0.000149357	0.000514674	0.290198	0.771665	-0.000784586	0.000697881	-1.12424	0.260912
rs78073763	19	45649838	-0.000412165	0.000752939	-0.547409	0.584098	-0.000419293	0.00102085	-0.410731	0.68127
rs10421247	19	45657486	3.32e-05	0.000425752	0.0780846	0.937761	0.000926492	0.000577014	1.60567	0.108348
rs144764378	19	45659155	-0.00215176	0.00180063	-1.195	0.232087	-0.001081	0.00244147	-0.442766	0.657935
rs10417602	19	45660639	-0.000378638	0.000802785	-0.471655	0.637173	-0.00242777	0.00108829	-2.23081	0.0256948
rs75291769	19	45662295	-0.00164857	0.00107569	-1.53258	0.125381	0.00166516	0.00145788	1.14218	0.253382
rs8109620	19	45662459	0.000385867	0.000452695	0.852376	0.394006	0.000497833	0.000613842	0.811012	0.41736
rs75013953	19	45665717	0.000549509	0.000660074	0.832496	0.40513	-0.000433723	0.000894662	-0.48479	0.627826
rs74253343	19	45670248	0.000252072	0.000784675	0.321243	0.748026	0.000676926	0.00106374	0.636365	0.524539
rs76971643	19	45673122	-0.000183006	0.000988234	-0.185185	0.853084	-0.000725324	0.00133932	-0.54156	0.588122
rs2240742	19	45673929	-6.07e-05	0.000618781	-0.0981552	0.921809	4.52e-05	0.00083932	0.0537973	0.957097
rs6509200	19	45683448	0.000471502	0.000656857	0.717814	0.472872	-0.000158781	0.00089056	-0.178293	0.858493
rs116958755	19	45690282	0.000410644	0.0011653	0.352394	0.724543	0.00174748	0.00157958	1.10629	0.2686
rs2159324	19	45695738	0.000854687	0.000427514	1.9992	0.0455876	-1.9e-05	0.0005798	-0.0326857	0.973925
rs2532037	19	45697803	-0.00212455	0.00135563	-1.56721	0.117066	-0.00264795	0.00183752	-1.44105	0.149573
rs58819137	19	45698174	-0.00109077	0.000626696	-1.74051	0.0817699	-0.00066784	0.000849737	-0.785937	0.431905
rs117783785	19	45699187	0.00143773	0.0018766	0.766136	0.443596	-0.00409602	0.00254438	-1.60983	0.107435
rs3848526	19	45699240	-0.000350765	0.000428742	-0.818124	0.413287	-0.0006619	0.000581271	-1.13871	0.254824
rs4461181	19	45708400	-0.000772121	0.000621275	-1.2428	0.213942	0.000365392	0.000842288	0.433809	0.664427
rs10415983	19	45711598	-0.00083418	0.000574981	-1.4508	0.146838	-0.00252049	0.000779442	-3.23371	0.00122208
rs6509201	19	45714978	0.000489587	0.000457348	1.07049	0.284399	0.00155136	0.000619992	2.50222	0.0123421
rs111878540	19	45715291	-0.00244922	0.00207738	-1.17899	0.238401	-0.00303548	0.00281392	-1.07874	0.280706
rs11083767	19	45715680	0.000220872	0.000451323	0.489388	0.624567	0.00163408	0.00061187	2.67064	0.00757112
rs189063316	19	45716364	-0.00174348	0.00160579	-1.08574	0.277594	-0.00367856	0.00217737	-1.68945	0.0911339
rs73034885	19	45716899	0.00209097	0.00108894	1.92018	0.054836	0.00244005	0.00147635	1.65276	0.0983813
rs10420888	19	45717615	-0.000433184	0.000745722	-0.580892	0.561314	-1.26e-05	0.00101118	-0.0125058	0.990022
rs8109764	19	45722743	-2.63e-05	0.00115826	-0.0227396	0.981858	-4.37e-06	0.00157067	-0.0027837	0.997779
rs10406604	19	45723986	0.000805508	0.000800553	1.00619	0.314325	0.00197855	0.00108515	1.82331	0.0682575
rs74444899	19	45724060	-0.00240125	0.00139806	-1.71756	0.0858773	-0.00222301	0.00189522	-1.17295	0.240815
rs10411314	19	45728059	0.000917381	0.00105866	0.866551	0.386189	-0.000170515	0.00143478	-0.118844	0.905399
rs346764	19	45729533	0.000287483	0.000844433	0.340444	0.733522	-0.000573474	0.00114505	-0.500828	0.616493
rs346751	19	45734433	-0.000224114	0.000430778	-0.520255	0.602886	0.000665739	0.000583897	1.14017	0.254218
rs8109472	19	45736003	-9e-05	0.000442708	-0.20326	0.838932	0.000336391	0.000600372	0.560304	0.575272
rs75727214	19	45737149	-0.00181914	0.00150893	-1.20558	0.227981	0.000673701	0.00204554	0.329351	0.741891
rs17356664	19	45740771	0.00013147	0.000462999	0.283953	0.776446	-5.85e-05	0.00062767	-0.0931784	0.925762
rs77740243	19	45751458	-0.00019865	0.00115379	-0.172172	0.863302	0.000157199	0.00156417	0.1005	0.919948
rs36073297	19	45756763	-0.000388663	0.00047171	-0.823944	0.409972	-0.000634247	0.000639507	-0.991775	0.321308
rs7255933	19	45766729	0.000596266	0.000492383	1.21098	0.225904	0.00089101	0.000667355	1.33514	0.181833
rs1872260	19	45769181	-0.000276308	0.000468097	-0.590279	0.555004	-0.000576456	0.000634623	-0.908343	0.363698
rs56384559	19	45782922	-0.00113915	0.00113964	-0.999574	0.317517	-0.00256244	0.00154562	-1.65787	0.0973452
rs75816342	19	45784197	-0.00146118	0.000922794	-1.58343	0.113324	0.00201445	0.00125088	1.61042	0.107307
rs74827760	19	45790300	0.000275464	0.00109222	0.252206	0.800882	-0.000172962	0.00148021	-0.116849	0.90698
rs28592182	19	45793828	-0.000309238	0.000767501	-0.402916	0.68701	0.00187559	0.00104048	1.80262	0.0714483
rs78235771	19	45797992	0.000232223	0.000944962	0.245749	0.805877	-0.000570582	0.00128102	-0.445411	0.656023
rs117477515	19	45799910	-0.000993525	0.001654	-0.600681	0.548053	-0.00466282	0.00224294	-2.07889	0.0376284
rs2306660	19	45802863	-0.000422143	0.000478923	-0.881441	0.37808	-0.000672882	0.000649291	-1.03633	0.300048
rs4884	19	45810035	0.000112194	0.00047198	0.23771	0.812106	5.73e-05	0.000639832	0.089588	0.928615
rs7260463	19	45814860	0.000300493	0.000450711	0.666709	0.504958	0.000593524	0.000611178	0.971114	0.331492
rs17357122	19	45815163	-0.00273257	0.00202893	-1.34681	0.178044	-0.00291273	0.00275242	-1.05824	0.289945
rs11878918	19	45816529	-0.00207356	0.000884462	-2.34443	0.0190567	0.00190786	0.00119889	1.59136	0.111531
rs364755	19	45818527	-0.000907148	0.000515808	-1.75869	0.0786306	8.06e-05	0.000699089	0.115318	0.908193
rs1133190	19	45818835	-0.000798175	0.00044193	-1.80611	0.0709019	-0.000161684	0.000598969	-0.269938	0.787208
rs11559024	19	45821183	-0.00354349	0.00150754	-2.35052	0.0187479	0.000545737	0.00204384	0.267016	0.789457
rs17875640	19	45827148	-0.000449902	0.000740577	-0.607502	0.543518	-0.000935254	0.00100424	-0.931306	0.351696
rs344790	19	45830763	-0.000433633	0.000433017	-1.00142	0.316624	0.000897074	0.000587099	1.52798	0.126519
rs16979759	19	45831134	0.000706761	0.00164938	0.428502	0.668286	-0.00173378	0.0022376	-0.774841	0.438434
rs60600938	19	45836109	-0.00112215	0.00109083	-1.02871	0.303615	-0.00162044	0.00147857	-1.09595	0.273102
rs12973246	19	45836204	-0.000295422	0.000438523	-0.673675	0.500519	0.0012411	0.000594743	2.08678	0.0369086
rs1793978	19	45837269	-0.000420605	0.000431128	-0.975593	0.329267	0.000886901	0.000584503	1.51736	0.129177
rs454421	19	45844650	0.000399661	0.000452321	0.883579	0.376924	-0.000822636	0.000613189	-1.34157	0.179737
rs10416849	19	45845231	0.000109726	0.000450966	0.243312	0.807764	0.00140136	0.000611157	2.29297	0.0218504
rs112261247	19	45846393	-0.00136527	0.00113115	-1.20698	0.227442	0.000454903	0.00153311	0.296719	0.766682
rs4476273	19	45848133	-0.000189766	0.000451542	-0.420262	0.674295	0.00110038	0.000612199	1.79742	0.0722702
rs35605600	19	45853094	-0.000158706	0.000456249	-0.347849	0.727954	0.00127739	0.000618573	2.06506	0.0389186
rs13181	19	45854919	-0.000452151	0.000442108	-1.02272	0.306443	0.000621579	0.000599258	1.03725	0.299621
rs3916883	19	45855318	0.000394358	0.000735764	0.535985	0.591969	0.000211926	0.000997544	0.212448	0.831758
rs1052555	19	45855524	-0.000259018	0.0004578	-0.565789	0.571537	0.00126057	0.000620774	2.03064	0.0422922
rs238413	19	45857867	0.00286038	0.00144716	1.97654	0.0480944	-0.00261609	0.00196151	-1.33371	0.182299
rs3916860	19	45859760	0.000986711	0.00123546	0.798657	0.42449	0.000625349	0.00167458	0.373436	0.708824
rs3916856	19	45860158	-0.00176637	0.00113944	-1.5502	0.121094	0.00149912	0.00154503	0.970282	0.331906
rs3916855	19	45860202	-0.00128076	0.000766886	-1.67008	0.0949037	0.000838342	0.0010398	0.806249	0.4201
rs3916847	19	45861592	-0.000552389	0.00106782	-0.517306	0.604943	0.00122005	0.00144737	0.842945	0.39926
Affx-16026574	19	45862436	-6.08e-05	0.000985337	-0.0616652	0.95083	-0.00047691	0.00133531	-0.357153	0.720977
rs1799793	19	45867259	0.000414835	0.0004532	0.915347	0.36001	0.00113685	0.000614305	1.85063	0.0642234
rs117036911	19	45873988	-0.000819182	0.00157773	-0.519217	0.60361	0.000576318	0.0021381	0.269546	0.78751
rs76692930	19	45875851	0.000351819	0.00128525	0.273736	0.784288	3.37e-05	0.00174247	0.0193289	0.984579
rs11878644	19	45876967	-0.000158594	0.000439193	-0.361104	0.718022	0.000945363	0.00059556	1.58735	0.112434
rs10419931	19	45893476	-0.000249554	0.000506436	-0.492765	0.622179	0.000318618	0.000686936	0.463825	0.642774
rs35672228	19	45894752	-0.000401866	0.000658747	-0.610046	0.541832	0.000231384	0.000893108	0.259077	0.795576
rs10401973	19	45903406	0.001046	0.000426712	2.4513	0.0142347	0.000223246	0.000578468	0.385927	0.699551
rs4802252	19	45904759	0.000354198	0.000438511	0.80773	0.419247	-0.0005055	0.000594425	-0.850402	0.395102
rs4802253	19	45904995	-0.0029141	0.0014802	-1.96872	0.0489863	-0.00278548	0.00200597	-1.3886	0.164957
rs928911	19	45907860	0.00172476	0.00104428	1.65163	0.0986106	-0.00024194	0.00141577	-0.170889	0.864311
rs34014819	19	45909634	-0.000263948	0.00192596	-0.137047	0.890993	-0.000480976	0.00260989	-0.184289	0.853787
rs111448570	19	45910792	-2.8e-05	0.00154767	-0.0180771	0.985577	-0.00289983	0.00209832	-1.38198	0.16698
rs735482	19	45912002	-8.33e-05	0.000617701	-0.134831	0.892746	-0.000500531	0.000837478	-0.597665	0.550064
rs762562	19	45912343	-3.02e-05	0.000618718	-0.0488811	0.961014	-0.000373822	0.000838689	-0.445721	0.655799
rs2336219	19	45912406	-4.56e-06	0.000618527	-0.00737504	0.994116	-0.000428567	0.000838409	-0.511167	0.609235
rs3212986	19	45912736	0.00050379	0.000495252	1.01724	0.30904	-0.000432892	0.000671381	-0.644779	0.519071
rs41558212	19	45918245	-0.0010922	0.000982786	-1.11133	0.266426	-0.00155683	0.00133223	-1.16858	0.242572
rs11615	19	45923653	0.00048676	0.000441552	1.10239	0.270295	-0.000153697	0.000598559	-0.256779	0.79735
rs3212948	19	45924362	0.000356585	0.000449087	0.794022	0.427183	-0.000587432	0.000608673	-0.965104	0.334494
rs3212947	19	45924532	-0.000610922	0.00141451	-0.431897	0.665817	-0.00289493	0.00191824	-1.50915	0.131261
rs41542613	19	45924692	0.000156337	0.0013723	0.113923	0.909299	0.0023599	0.00186	1.26876	0.204526
rs58106854	19	45925323	0.000527205	0.000635945	0.829011	0.407099	-0.000528145	0.000862559	-0.6123	0.54034
rs75007915	19	45931951	-0.00339671	0.00160457	-2.1169	0.0342689	-0.00235715	0.00217493	-1.08378	0.278463
rs12611268	19	45949900	0.000839737	0.000541668	1.55028	0.121076	-0.000512583	0.000734174	-0.698176	0.485067
rs1018765	19	45955201	-0.000319233	0.000688564	-0.463622	0.642919	-0.00140754	0.000933163	-1.50836	0.131464
rs10405048	19	45955881	-0.000416223	0.000691179	-0.602193	0.547046	0.000422252	0.000937392	0.450455	0.652383
rs73047784	19	45961575	-0.000484617	0.00129085	-0.375424	0.707345	-0.00202409	0.00174878	-1.15743	0.247098
rs10416517	19	45962856	-0.00105359	0.000856072	-1.23073	0.218425	0.00195967	0.00116108	1.6878	0.0914513
rs73049903	19	45966736	-0.000427399	0.000760175	-0.562238	0.573954	0.000599551	0.00103055	0.581777	0.560718
rs3760845	19	45968798	9.5e-05	0.000430564	0.220585	0.825416	-0.0001757	0.000583645	-0.30104	0.763384
rs2276469	19	45974593	9.39e-05	0.000428534	0.219073	0.826593	-0.000186656	0.00058091	-0.321317	0.747971
rs2276470	19	45974668	0.000174087	0.000429386	0.405433	0.68516	-0.000152848	0.000582151	-0.262557	0.792892
rs8105114	19	45978602	-0.000444299	0.0006296	-0.705684	0.480385	-0.000994028	0.000853427	-1.16475	0.244122
rs28381261	19	45979984	-0.00195829	0.00079334	-2.46842	0.0135718	-0.00440787	0.00107568	-4.09776	4.17e-05
rs116999393	19	45980576	-2.51e-05	0.000784358	-0.0319484	0.974513	-0.00125133	0.00106333	-1.1768	0.239276
rs80306406	19	45987013	0.00184421	0.00124306	1.4836	0.137916	-0.000949878	0.00168513	-0.563682	0.572971
rs1573606	19	45996056	-0.000704492	0.000431418	-1.63297	0.102476	-0.000104056	0.000584791	-0.177936	0.858773
rs140525169	19	46002007	-0.00219414	0.00206521	-1.06243	0.288043	0.000795821	0.00279816	0.284409	0.776097
rs45440199	19	46002766	0.000828798	0.000598939	1.38378	0.166428	-0.000590046	0.000811882	-0.726763	0.467372
rs57579470	19	46005824	-0.000569226	0.000678428	-0.839036	0.40145	-0.00261645	0.00091981	-2.84456	0.00444764
rs59113555	19	46006214	0.00080846	0.000687351	1.1762	0.239518	-0.000370886	0.000931733	-0.39806	0.690586
rs2238688	19	46009520	0.000631748	0.000847289	0.74561	0.455903	0.00249876	0.00114847	2.17573	0.0295764
rs113990109	19	46017454	0.00146248	0.00134304	1.08893	0.276184	-0.00189564	0.00182083	-1.04109	0.297835
rs7256865	19	46018407	-0.000227494	0.000707322	-0.321627	0.747735	-0.00243993	0.0009587	-2.54504	0.010927
rs80016077	19	46020890	-0.00147699	0.00176036	-0.839027	0.401455	-0.00151199	0.00238691	-0.63345	0.52644
rs4802260	19	46027752	0.000162765	0.000483853	0.336393	0.736574	0.00134742	0.000656183	2.05342	0.0400324
Affx-16028911	19	46031606	-0.00313583	0.00106483	-2.94491	0.0032307	0.0019434	0.00144352	1.34629	0.178209
rs73568948	19	46032124	-0.000363804	0.000714864	-0.508914	0.610813	-0.00196026	0.00096908	-2.0228	0.0430945
rs118162407	19	46034346	-9.45e-06	0.000762373	-0.0123965	0.990109	-0.00146512	0.00103341	-1.41775	0.156264
rs16979873	19	46034511	-2.44e-05	0.000559941	-0.0436058	0.965219	-0.00101464	0.000759042	-1.33674	0.18131
rs8111589	19	46034558	0.000146619	0.000430055	0.340932	0.733155	0.000496508	0.000583195	0.851358	0.394571
rs116948137	19	46036996	0.00143477	0.00136494	1.05116	0.293188	0.00374985	0.00185079	2.02608	0.042757
rs12974604	19	46042508	-0.00133288	0.00126942	-1.04999	0.293725	0.000823412	0.00172086	0.478488	0.632303
rs57601833	19	46042680	0.000154624	0.000610669	0.253205	0.80011	-0.00116059	0.000828314	-1.40115	0.161171
rs61533891	19	46043656	0.000328667	0.000691127	0.475552	0.634394	-0.000192727	0.000937173	-0.205648	0.837066
rs73942917	19	46047055	2.27e-05	0.000539259	0.0420303	0.966475	-0.000901157	0.000730985	-1.2328	0.217652
rs11083772	19	46050760	0.000488254	0.000435393	1.12141	0.262114	0.00112246	0.000590237	1.90171	0.0572094
rs4802261	19	46052454	-0.00097057	0.000443078	-2.19052	0.0284873	0.000468826	0.000600644	0.780538	0.435075
rs73568973	19	46053050	0.0041878	0.00199147	2.10286	0.0354786	-0.000989025	0.00270054	-0.366232	0.714192
rs74717111	19	46054936	-0.000939707	0.00153451	-0.612383	0.540285	-0.00120738	0.00208043	-0.580353	0.561677
rs78514357	19	46058522	0.00367261	0.00199663	1.83941	0.0658561	-0.00108834	0.00270705	-0.402039	0.687656
rs11673516	19	46059364	0.000271856	0.000429933	0.632323	0.527176	-0.000261076	0.000582867	-0.447917	0.654213
rs1264226	19	46063167	-0.00072464	0.000434245	-1.66874	0.0951709	0.000487529	0.000588725	0.82811	0.407609
rs77927337	19	46064076	-0.00422997	0.0015738	-2.68774	0.00719415	-0.00397621	0.00213285	-1.86427	0.0622847
rs16979890	19	46066318	0.00103174	0.000598228	1.72466	0.0845903	-0.000453858	0.000810891	-0.559703	0.575682
rs8112209	19	46073472	-0.000914145	0.000450601	-2.02872	0.0424874	0.00116674	0.000610851	1.91002	0.0561312
rs7256951	19	46076226	0.000983929	0.000437991	2.24646	0.0246753	-0.00019641	0.000593821	-0.330756	0.740829
rs1079271	19	46080275	-8.56e-05	0.000475594	-0.180007	0.857147	-0.000814409	0.000644677	-1.26328	0.206489
rs73048457	19	46089055	-0.00183687	0.00115064	-1.59639	0.110404	-0.0018408	0.00155919	-1.18061	0.237757
rs73570937	19	46091879	-0.000944566	0.0016098	-0.586761	0.557365	0.00183565	0.00218221	0.841191	0.400242
rs10411821	19	46096132	0.000927681	0.000453324	2.0464	0.0407182	-0.0010225	0.000614506	-1.66394	0.096126
rs79664224	19	46101600	-0.000170877	0.00102047	-0.16745	0.867016	-0.0020091	0.00138335	-1.45234	0.146408
rs3745816	19	46112907	-0.00357051	0.00158261	-2.25609	0.0240655	-0.00344311	0.0021465	-1.60406	0.108702
rs2334253	19	46116477	-0.000775451	0.000436294	-1.77736	0.07551	0.00146112	0.000591505	2.47017	0.0135054
rs3816046	19	46118127	-0.000672187	0.000454878	-1.47773	0.139481	0.00122394	0.00061678	1.98441	0.0472112
rs36062041	19	46124531	-0.000202548	0.00129485	-0.156426	0.875698	-0.00109102	0.00175532	-0.621551	0.534238
rs12608710	19	46129015	-0.000176425	0.000493822	-0.357263	0.720895	0.000977836	0.000669398	1.46077	0.14408
rs1545040	19	46129999	-0.00341704	0.0015314	-2.23132	0.0256609	-0.00272437	0.00207634	-1.3121	0.189486
rs7252175	19	46133256	-0.000994599	0.000640933	-1.5518	0.120712	0.00143574	0.000868815	1.65252	0.0984292
rs16979952	19	46136487	-0.000711637	0.000657759	-1.08191	0.279292	0.000872184	0.000891831	0.977969	0.32809
rs10853775	19	46138698	-0.00073895	0.000426748	-1.73158	0.0833489	0.00159594	0.000578551	2.75851	0.00580698
rs6509226	19	46141346	-0.000297213	0.000445161	-0.667654	0.504355	0.00073445	0.000603044	1.21791	0.223261
rs12151009	19	46141845	-0.000947404	0.000642692	-1.47412	0.140451	0.00143304	0.000871303	1.64471	0.100031
rs2286756	19	46145025	-0.00087724	0.000427227	-2.05333	0.0400411	-0.000566342	0.000579119	-0.977937	0.328106
rs66579396	19	46152580	0.00139703	0.000608138	2.29722	0.021607	0.000326394	0.00082443	0.395903	0.692177
rs10408179	19	46157004	0.000804647	0.000428527	1.8777	0.0604226	-0.000577339	0.000580956	-0.993774	0.320334
rs10415769	19	46158643	0.000485458	0.000479302	1.01284	0.311136	0.00073181	0.000649324	1.12703	0.259729
rs12976464	19	46162399	0.00111589	0.000932842	1.19622	0.231611	0.00170859	0.00126478	1.3509	0.176729
rs8111428	19	46168101	-0.000814071	0.000564816	-1.4413	0.1495	0.000223513	0.00076625	0.291697	0.770518
rs55669001	19	46177235	0.00269491	0.000706607	3.81387	0.000136833	0.000809648	0.000958415	0.844778	0.398236
rs35568293	19	46179110	-0.00181202	0.00053074	-3.41415	0.000639905	-0.000223115	0.000719634	-0.310039	0.756532
rs34783010	19	46180414	0.0032895	0.000539723	6.0948	1.1e-09	0.000882895	0.00073168	1.20667	0.227561
rs1800437	19	46181392	0.00328254	0.000537652	6.10532	1.03e-09	0.000889839	0.000728911	1.22078	0.222171
rs10423928	19	46182304	0.00321544	0.000544908	5.90088	3.62e-09	0.000872618	0.000738888	1.18099	0.237608
rs2334255	19	46186150	-0.00168969	0.00049947	-3.38296	0.000717181	0.000228755	0.000677029	0.337881	0.735453
rs35089411	19	46189861	-0.0017374	0.000497594	-3.49159	0.000480223	0.000155879	0.00067457	0.231079	0.817254
rs10403723	19	46191828	-0.000533176	0.000464222	-1.14854	0.250748	-0.000462095	0.000629202	-0.734415	0.462697
rs7245708	19	46195756	-0.00182973	0.000945958	-1.93426	0.0530825	0.000706759	0.00128252	0.551071	0.581586
rs2302593	19	46196634	0.00150661	0.000427312	3.52578	0.000422306	0.00035228	0.000579215	0.608203	0.543054
rs62111729	19	46199284	-0.00032908	0.00109007	-0.30189	0.762736	-0.000633828	0.00147804	-0.428829	0.668048
rs12975617	19	46208023	-0.000928644	0.000445245	-2.08569	0.0370073	-0.000661452	0.000603625	-1.0958	0.273168
rs55704777	19	46225518	-0.00101198	0.000586511	-1.72542	0.0844536	0.000329506	0.000795039	0.414452	0.678544
rs4802273	19	46244060	0.00103835	0.000468557	2.21605	0.0266886	0.000991	0.00063517	1.56021	0.118711
rs10422883	19	46247641	0.00118666	0.000427874	2.77339	0.00554785	0.000621215	0.000579969	1.07112	0.284117
rs75987583	19	46248557	-0.000151261	0.00108872	-0.138935	0.889501	-0.000409055	0.00147619	-0.277102	0.781702
rs4802274	19	46251768	0.000876826	0.000460568	1.90379	0.0569384	0.000789911	0.000624326	1.26522	0.205793
rs117516680	19	46254070	0.00224538	0.00135912	1.65209	0.0985183	0.000408843	0.00184245	0.221901	0.824391
rs725660	19	46262286	-0.00125852	0.000443014	-2.84081	0.00450015	-0.000633678	0.000600577	-1.05511	0.291374
rs77216131	19	46266740	-0.00274738	0.00170085	-1.6153	0.106246	-0.00249147	0.00230634	-1.08027	0.280022
rs2341097	19	46268902	-0.0011879	0.00046105	-2.5765	0.00998116	-0.000962905	0.000624674	-1.54145	0.123208
rs2014576	19	46269076	0.000908357	0.000438261	2.07264	0.0382067	0.000670778	0.000593771	1.12969	0.258607
rs2014377	19	46269313	-1.71e-05	0.000556935	-0.0306487	0.97555	-3.55e-05	0.000755174	-0.0469475	0.962555
rs146680240	19	46274624	-0.00366212	0.00154639	-2.36817	0.017877	-0.000990127	0.00209662	-0.472248	0.63675
rs527221	19	46275976	0.000487981	0.000668193	0.7303	0.465207	-0.000323552	0.000905686	-0.357246	0.720908
rs2070736	19	46286714	0.000776305	0.000460736	1.68492	0.0920045	0.000785815	0.000624525	1.25826	0.208299
Affx-52359330	19	46289385	7.09e-05	0.000561837	0.126265	0.899522	-2.45e-05	0.000761413	-0.0321728	0.974334
rs73044299	19	46292649	0.00253078	0.00104902	2.41253	0.015843	0.00222532	0.00142223	1.56467	0.117661
rs72626215	19	46294136	-0.00113658	0.000479009	-2.37278	0.0176554	-0.000577997	0.000649554	-0.889838	0.373554
rs73045960	19	46295223	0.00223608	0.00169303	1.32075	0.186584	-0.00140168	0.00229474	-0.610826	0.541315
rs12463359	19	46304585	0.00148865	0.00043667	3.4091	0.000651852	0.000823538	0.000591967	1.39119	0.164169
rs8111071	19	46307406	-0.000613147	0.000781597	-0.78448	0.432759	-0.000367118	0.00105957	-0.346477	0.728985
rs117156135	19	46309414	-0.00105085	0.00131089	-0.801634	0.422765	0.00078396	0.00177736	0.44108	0.659155
rs10402263	19	46313758	0.00113263	0.000447266	2.53234	0.011331	0.000756557	0.000606536	1.24734	0.212274
rs77063121	19	46324986	-0.00049432	0.00155104	-0.318703	0.749952	-0.000361934	0.00210329	-0.17208	0.863375
rs10500292	19	46327933	0.00143556	0.000435648	3.29523	0.000983508	0.00106287	0.000590609	1.79962	0.0719213
rs4803861	19	46328179	0.000841288	0.000459272	1.83178	0.0669845	0.000698432	0.000622501	1.12198	0.261873
rs918490	19	46338729	0.000847563	0.000456334	1.85733	0.0632651	0.00075763	0.000618569	1.22481	0.220648
rs112985580	19	46341693	0.00159158	0.00186143	0.855031	0.392535	0.00065924	0.00252319	0.261273	0.793882
rs145931067	19	46345782	-0.00116895	0.000582969	-2.00518	0.0449451	-0.000155011	0.000790308	-0.19614	0.8445
rs16980051	19	46345886	0.00173064	0.000426447	4.05827	4.95e-05	0.000670369	0.000578069	1.15967	0.246184
rs8106955	19	46346330	0.000855557	0.000455775	1.87715	0.0604985	0.000791049	0.000617771	1.28049	0.200374
rs10420834	19	46347542	0.000864483	0.00073677	1.17334	0.240659	-0.000799652	0.000998892	-0.800539	0.423399
rs12709893	19	46353826	0.00225851	0.000807074	2.79839	0.00513618	0.00120282	0.00109405	1.09942	0.271586
rs76404967	19	46363333	-0.00120966	0.000612735	-1.97421	0.0483593	-0.000575518	0.000830731	-0.692785	0.488445
rs62109856	19	46363441	-0.000242406	0.00144342	-0.167939	0.866632	-0.00110771	0.00195692	-0.566047	0.571362
rs10412574	19	46367206	0.000921436	0.000458729	2.00867	0.0445731	0.00065382	0.00062187	1.05138	0.293087
rs3810329	19	46367945	-0.00113764	0.000584183	-1.9474	0.0514877	-0.000152931	0.000791984	-0.193098	0.846882
rs61612552	19	46368526	-0.000992662	0.00131135	-0.756977	0.449064	0.000760238	0.00177807	0.427564	0.668969
rs112120887	19	46381103	0.000932963	0.000826391	1.12896	0.258915	-0.000235625	0.00112027	-0.210329	0.833411
rs28678581	19	46382745	0.00124721	0.00055428	2.25014	0.0244409	0.000382068	0.000751325	0.508526	0.611085
rs11880219	19	46385997	0.00126123	0.000555559	2.2702	0.0231962	0.000179837	0.000753017	0.238823	0.811243
rs11550348	19	46387344	0.000851462	0.000648566	1.31284	0.189239	-0.00128391	0.000879151	-1.4604	0.144182
rs3745926	19	46387503	0.00164693	0.000551479	2.98639	0.00282315	0.00023394	0.00074772	0.312871	0.754379
rs7259871	19	46390280	0.00148666	0.000546148	2.72208	0.00648768	0.000285878	0.000740393	0.386117	0.69941
rs10403030	19	46395978	0.000592991	0.000501695	1.18197	0.237217	0.000108351	0.000680415	0.159242	0.873478
rs55903508	19	46403914	0.000782687	0.000482151	1.62333	0.104521	6.76e-05	0.000653895	0.103335	0.917697
rs67709010	19	46405590	0.000171312	0.000538582	0.318079	0.750426	-0.000321909	0.000730024	-0.440957	0.659244
rs11669683	19	46408356	0.000835538	0.000427516	1.9544	0.0506545	2.48e-05	0.000579598	0.0427958	0.965864
rs116972073	19	46411088	-0.0011337	0.00104817	-1.08159	0.279434	0.0025173	0.00142089	1.77164	0.0764559
rs10414420	19	46415010	-0.00149682	0.000562594	-2.66057	0.0078013	-0.00135711	0.000762635	-1.7795	0.0751588
rs9304651	19	46419773	-0.000643688	0.000557823	-1.15393	0.248531	0.00142217	0.000756179	1.88073	0.0600093
rs76844302	19	46423188	-0.00195413	0.00114098	-1.71268	0.0867719	0.00158345	0.00154684	1.02367	0.305994
rs10422605	19	46425652	0.0013436	0.0005228	2.57	0.0101704	0.000268381	0.00070879	0.378647	0.704951
rs66638328	19	46428275	0.0010147	0.000647363	1.56743	0.117015	-0.00160204	0.000877514	-1.82566	0.0679025
rs11673437	19	46429314	-0.000874857	0.000426748	-2.05005	0.0403601	-0.000844454	0.000578531	-1.45965	0.144386
rs1422623	19	46431046	-3.73e-05	0.000466536	-0.0799559	0.936272	0.000613193	0.00063243	0.969583	0.332255
rs78558452	19	46439188	0.00144893	0.00101684	1.42492	0.15418	-0.000129358	0.00137836	-0.0938486	0.925229
rs10424197	19	46439321	0.000240088	0.000453087	0.529894	0.596186	0.00146913	0.000614168	2.39206	0.0167545
rs73053711	19	46441649	0.00187	0.000935324	1.99931	0.0455757	-0.000482892	0.00126786	-0.380873	0.703298
rs62111293	19	46441950	-0.000312873	0.000579451	-0.539947	0.589234	0.00137939	0.000785794	1.75541	0.0791909
rs62111294	19	46442213	7.98e-05	0.000435691	0.183244	0.854607	-0.000330055	0.000590511	-0.558932	0.576209
rs2267649	19	46445422	0.000701544	0.000447672	1.56709	0.117094	0.0012911	0.000606927	2.12728	0.0333975
rs57784658	19	46451400	-0.00125618	0.000645888	-1.94489	0.0517897	-0.00114196	0.000875329	-1.30461	0.192027
rs118131101	19	46454250	0.00448494	0.00206038	2.17675	0.0294998	0.00382332	0.00279256	1.36911	0.170967
rs11672647	19	46456764	0.0003874	0.000428783	0.903488	0.366268	0.000844844	0.000581222	1.45356	0.146068
rs77290868	19	46458297	0.00281372	0.00145745	1.93058	0.0535361	-0.000262717	0.0019764	-0.132927	0.894251
rs117302262	19	46461708	-0.00137064	0.00116832	-1.17317	0.24073	0.000683886	0.00158381	0.431797	0.665889
rs76703211	19	46465033	-0.00068687	0.00132794	-0.517244	0.604986	0.00231813	0.00180058	1.28744	0.197942
rs117043098	19	46465389	-0.000661902	0.00128487	-0.515149	0.606449	0.001696	0.00174202	0.973581	0.330265
rs34804427	19	46470293	0.00242121	0.00126482	1.91427	0.055587	0.00253868	0.00171436	1.48084	0.138652
rs4239537	19	46480407	0.000993037	0.00176455	0.562769	0.573592	-0.00470333	0.00239264	-1.96575	0.0493288
rs61280344	19	46491358	-0.000412388	0.000427064	-0.965637	0.334227	-0.000243937	0.000578992	-0.421314	0.673526
rs77866767	19	46495004	0.000162226	0.00152235	0.106563	0.915136	-0.0019198	0.00206445	-0.92993	0.352408
rs62113402	19	46497706	-0.00181289	0.000787659	-2.30161	0.0213577	-0.000483167	0.00106802	-0.452396	0.650984
rs930228	19	46499032	0.00174727	0.00165183	1.05778	0.290157	0.00159245	0.00223967	0.711017	0.477074
rs8111976	19	46499537	-0.000138684	0.000574769	-0.241286	0.809333	-0.000127056	0.000779179	-0.163064	0.870468
rs73055782	19	46500197	0.000439958	0.000428466	1.02682	0.304506	0.000161778	0.000580723	0.278581	0.780567
rs67978203	19	46506005	-0.000169152	0.00054466	-0.310564	0.756132	0.000180415	0.000738559	0.24428	0.807014
rs7254423	19	46512298	-0.000157056	0.000427915	-0.367025	0.7136	-0.000513246	0.000579997	-0.88491	0.376206
rs75608718	19	46515961	-8.35e-05	0.000470275	-0.1776	0.859037	0.000595711	0.000637557	0.934365	0.350116
rs7895	19	46518651	-0.000167537	0.000612193	-0.273667	0.784341	0.000840972	0.000830039	1.01317	0.310979
rs7271	19	46518682	-0.000237958	0.000610937	-0.389497	0.696909	0.000655588	0.000828384	0.791405	0.428708
rs2287306	19	46520026	-0.000450825	0.000506161	-0.890676	0.373104	-0.00114092	0.00068605	-1.66303	0.0963084
Affx-16035511	19	46520506	-0.0011654	0.0016122	-0.722862	0.469765	-0.00375564	0.0021868	-1.71741	0.085905
rs2072561	19	46525867	-0.000831258	0.000990256	-0.839438	0.401224	-0.00189149	0.00134262	-1.4088	0.158894
rs12980641	19	46528941	0.00038005	0.000457539	0.83064	0.406178	-0.000649218	0.000620336	-1.04656	0.295304
rs116998613	19	46529918	0.000107309	0.000921513	0.116449	0.907297	-0.000751199	0.00124967	-0.60112	0.54776
rs28387038	19	46537875	-0.000381838	0.000443083	-0.861775	0.388812	-0.000598897	0.00060055	-0.997248	0.318645
rs17271272	19	46543566	5.68e-05	0.000586815	0.096866	0.922833	0.000722844	0.000795534	0.908628	0.363547
rs4803890	19	46546250	-9.7e-05	0.00048493	-0.200023	0.841463	-0.000324464	0.00065734	-0.493601	0.621588
rs56333177	19	46557574	0.000104586	0.00166662	0.062753	0.949963	0.00290536	0.00225864	1.28633	0.198328
rs2341892	19	46557851	-0.000274406	0.00048575	-0.564911	0.572135	-0.000637323	0.000658422	-0.967955	0.333068
rs7256039	19	46560024	-0.00109654	0.000576025	-1.90362	0.0569601	-0.0011462	0.000780847	-1.46789	0.142136
rs6509252	19	46562704	-0.00114194	0.000579222	-1.9715	0.0486678	-0.00120018	0.000784953	-1.52898	0.12627
rs35237775	19	46566881	0.000147703	0.000426369	0.34642	0.729028	0.000244481	0.000578009	0.42297	0.672317
rs73046107	19	46574843	0.00049598	0.00170681	0.290589	0.771366	-0.00186568	0.00231349	-0.806433	0.419994
rs73046114	19	46581618	0.00219411	0.000725949	3.0224	0.002508	0.000770344	0.000983948	0.782912	0.43368
rs79897685	19	46581676	0.000219909	0.000866677	0.253738	0.799698	-0.000549728	0.00117484	-0.467919	0.639843
rs117302859	19	46582537	0.00105013	0.00149105	0.704287	0.481254	-0.000213694	0.00202177	-0.105696	0.915823
rs16980293	19	46582787	0.00149957	0.00119823	1.25148	0.21076	0.000118652	0.00162487	0.0730225	0.941788
rs731362	19	46585509	-0.000162583	0.000457227	-0.355585	0.722151	-0.000370973	0.000619824	-0.598514	0.549498
rs16980306	19	46586319	0.00118277	0.0014705	0.804333	0.421206	0.000120839	0.00199379	0.0606077	0.951672
rs76523639	19	46587377	-0.00195123	0.000989318	-1.97229	0.0485771	-0.000932408	0.00134138	-0.695111	0.486986
rs73046121	19	46591413	-0.00126072	0.00101041	-1.24773	0.212132	0.000127402	0.00136863	0.0930875	0.925834
rs116953645	19	46613411	0.0014954	0.000882997	1.69355	0.090352	-0.000495819	0.00119659	-0.41436	0.678611
rs74316280	19	46621165	-0.000196925	0.00147197	-0.133784	0.893574	0.000422992	0.0019957	0.211952	0.832145
rs77783195	19	46625002	0.000282569	0.000978271	0.288845	0.7727	-9.86e-06	0.00132732	-0.00742837	0.994073
rs77673551	19	46629913	0.00221731	0.00157058	1.41177	0.158017	0.00332839	0.00212878	1.56352	0.117931
rs7257956	19	46636139	-0.000757175	0.00102947	-0.7355	0.462036	-0.00222798	0.00139585	-1.59614	0.110458
rs11083799	19	46637157	-0.000778362	0.000431516	-1.80379	0.0712659	-0.000277744	0.000585154	-0.474651	0.635036
rs117501850	19	46641224	-7.58e-05	0.0014198	-0.0533901	0.957421	-0.00131788	0.0019249	-0.684651	0.493565
rs6509255	19	46650030	-0.000673048	0.000443914	-1.51617	0.129479	-3.05e-05	0.0006018	-0.0506168	0.959631
rs115403922	19	46658253	-7.75e-05	0.00170961	-0.0453538	0.963825	-0.00210441	0.00231832	-0.90773	0.364021
rs2341903	19	46659516	-0.00179998	0.000880796	-2.04359	0.0409953	-9.84e-05	0.00119399	-0.0824243	0.934309
rs73048066	19	46664561	-0.000106901	0.00167708	-0.0637424	0.949175	-0.00213287	0.00227348	-0.938151	0.348168
rs8106108	19	46685850	0.000968305	0.000600044	1.61372	0.106589	0.000996477	0.000813365	1.22513	0.220527
rs62111774	19	46694319	-0.000338841	0.000540539	-0.626857	0.530753	0.000320829	0.000732706	0.437869	0.661481
rs12461351	19	46696941	0.00100577	0.000758274	1.32639	0.184711	0.000345762	0.00102788	0.336382	0.736583
rs8113677	19	46709129	-0.00110742	0.000448991	-2.46646	0.0136461	-0.000611326	0.000608623	-1.00444	0.315167
rs7245856	19	46709690	0.00257177	0.000741068	3.47036	0.000519832	0.00150899	0.00100449	1.50225	0.133035
rs75105329	19	46715641	0.00273244	0.00128672	2.12357	0.0337066	0.000716291	0.00174362	0.410807	0.681214
rs76586525	19	46720605	0.00121346	0.000890653	1.36244	0.173061	0.0014956	0.00120764	1.23845	0.21555
rs12984069	19	46721467	0.0011256	0.000426842	2.63704	0.00836384	0.000326877	0.000578718	0.564829	0.57219
rs16980975	19	46725829	0.00257997	0.00149531	1.72537	0.0844619	0.000898273	0.00202734	0.443079	0.657709
rs117076135	19	46729511	-0.000743993	0.00154488	-0.481587	0.6301	0.000627044	0.00209501	0.299304	0.764708
rs117909986	19	46732293	0.00256051	0.00157524	1.62547	0.104063	0.00276507	0.0021355	1.29481	0.195386
rs75105417	19	46733409	-0.000237872	0.000818535	-0.290607	0.771352	-0.000422566	0.00110964	-0.380815	0.703341
rs2286805	19	46734619	-0.000961306	0.000479908	-2.0031	0.0451671	-0.00068835	0.000650799	-1.0577	0.290193
rs7246169	19	46737633	0.000981269	0.00178057	0.551098	0.581567	-0.00190997	0.00241342	-0.791395	0.428714
rs75645652	19	46738774	-0.00137338	0.000794949	-1.72764	0.0840537	-0.000434315	0.00107725	-0.403171	0.686823
rs9676648	19	46738993	0.000432679	0.000905603	0.47778	0.632807	0.000529781	0.0012281	0.431384	0.66619
rs28630002	19	46739032	0.00176896	0.00153986	1.14878	0.250649	-0.00122242	0.00208768	-0.585542	0.558184
rs10424322	19	46742424	-0.000627346	0.000584681	-1.07297	0.283285	3.82e-05	0.000792564	0.0481349	0.961609
rs77171466	19	46742525	-0.000214277	0.000774262	-0.27675	0.781973	0.000532136	0.00104944	0.507064	0.61211
rs8111613	19	46749159	0.000903776	0.000816744	1.10656	0.268485	0.00116469	0.00110734	1.05178	0.2929
rs118064543	19	46749772	-0.00138779	0.00114445	-1.21262	0.225274	0.00036651	0.00155183	0.23618	0.813294
rs73054060	19	46753520	-0.000423838	0.00199418	-0.212537	0.831688	0.00188269	0.0027045	0.696133	0.486346
rs76831238	19	46754533	0.000810901	0.00176145	0.460361	0.645257	0.00249654	0.00238801	1.04545	0.295816
rs77095301	19	46754982	0.00100931	0.00132453	0.762013	0.446053	-0.000419414	0.00179577	-0.233557	0.815329
rs10404733	19	46758802	-0.000205865	0.0015871	-0.129711	0.896795	-0.00206735	0.00215208	-0.96063	0.336739
rs10406931	19	46759579	-0.000770523	0.000616296	-1.25025	0.21121	-0.000901153	0.000835643	-1.07839	0.280859
rs76722690	19	46760100	-0.000603889	0.000690485	-0.874587	0.3818	-0.00104663	0.000936104	-1.11807	0.26354
rs59433600	19	46763908	-0.00194668	0.00179305	-1.08568	0.277622	0.00255816	0.00243032	1.0526	0.292524
rs12977153	19	46766459	0.000577926	0.000937604	0.616386	0.53764	-0.000464017	0.00127102	-0.365074	0.715057
rs12463382	19	46767173	-0.00017742	0.000445147	-0.398565	0.690214	0.000366979	0.000603392	0.608194	0.543059
rs117066760	19	46767891	-0.000800963	0.00136832	-0.585361	0.558306	-0.00159333	0.00185496	-0.858955	0.390366
rs55851213	19	46768705	0.000875579	0.000641093	1.36576	0.172016	0.000443898	0.000869115	0.510748	0.609528
rs34088951	19	46774360	0.000268841	0.000517367	0.519634	0.603319	0.000737551	0.000701371	1.05158	0.292991
rs74186528	19	46776452	0.000240885	0.00110247	0.218496	0.827042	-0.00281986	0.00149369	-1.88786	0.0590463
rs12974773	19	46780193	-1.08e-06	0.000430936	-0.00249787	0.998007	-0.000445341	0.000584124	-0.762409	0.445817
rs10153462	19	46782606	0.000513996	0.000449701	1.14297	0.253051	0.000750609	0.000609804	1.2309	0.21836
rs4803919	19	46783256	0.000417296	0.00042721	0.976795	0.328671	2.94e-05	0.000579023	0.0507178	0.95955
rs759294	19	46787580	0.000869329	0.000426975	2.03602	0.0417492	0.000451891	0.000578906	0.780594	0.435042
rs1990566	19	46792871	-0.00105614	0.0004861	-2.17267	0.0298056	-0.000805785	0.000658836	-1.22304	0.221314
rs11671319	19	46795067	-0.000162233	0.000639559	-0.253664	0.799755	-0.00102407	0.000866916	-1.18128	0.237494
rs78296355	19	46796393	0.00172335	0.00122335	1.40871	0.158922	-0.00102344	0.00165786	-0.617326	0.53702
rs3810302	19	46799868	-0.00239982	0.000728333	-3.29495	0.00098449	-1.73e-05	0.000987596	-0.0175543	0.985994
rs117611751	19	46800979	-0.000424115	0.00176973	-0.23965	0.810602	0.00405584	0.00239981	1.69006	0.0910169
rs76429245	19	46803983	0.000800318	0.00113342	0.706111	0.48012	-0.00178657	0.00153654	-1.16272	0.244943
rs2072491	19	46807589	0.000615198	0.000714577	0.860926	0.389279	0.000692038	0.000968889	0.714259	0.475067
rs4802306	19	46808371	0.000494971	0.000688966	0.718427	0.472495	0.000797256	0.00093414	0.853466	0.393402
rs7251867	19	46811388	-0.000831734	0.0012842	-0.647669	0.5172	-0.00133943	0.0017408	-0.769436	0.441635
rs759299	19	46812336	0.000407093	0.000457821	0.889197	0.373898	0.00111527	0.000620513	1.79734	0.0722833
rs61750957	19	46812451	0.0011208	0.00088953	1.25999	0.207672	-0.000247	0.00120574	-0.204854	0.837687
rs10426962	19	46814806	-0.00212741	0.000819044	-2.59743	0.00939279	-0.00139059	0.0011102	-1.25256	0.210368
rs118073786	19	46820697	-0.00257169	0.00135211	-1.90198	0.0571748	0.000947522	0.0018324	0.517094	0.605091
rs3944020	19	46821445	-0.00127163	0.000475753	-2.67287	0.0075209	-0.00163267	0.000644634	-2.53271	0.0113189
rs75083651	19	46823194	-0.000249551	0.000702618	-0.355173	0.72246	-0.00131999	0.000952318	-1.38608	0.165722
rs3764609	19	46823702	-0.00103595	0.000567543	-1.82532	0.0679536	-0.00171887	0.000769245	-2.23448	0.0254519
rs3764610	19	46823751	-0.000898038	0.000585694	-1.53329	0.125206	-0.00184307	0.00079392	-2.32148	0.0202615
rs71353905	19	46824425	-0.00147924	0.00127486	-1.16032	0.245918	-0.00134209	0.00172762	-0.776846	0.43725
rs76789866	19	46827437	0.000815981	0.00116475	0.700564	0.483575	0.00107889	0.00157895	0.683294	0.494421
rs11672731	19	46830079	-0.000615973	0.000706075	-0.872389	0.382997	-0.000727701	0.000956907	-0.760471	0.446973
rs73940674	19	46831078	-0.00131238	0.000811477	-1.61728	0.105819	-0.00196219	0.00110019	-1.78351	0.0745045
rs73940679	19	46835362	-0.000940727	0.000765449	-1.22899	0.219078	-0.00159515	0.00103776	-1.5371	0.124269
rs117583762	19	46835828	0.000640414	0.0014665	0.436694	0.662334	-0.00410951	0.00198711	-2.06808	0.0386336
rs4803932	19	46846078	-0.00283272	0.00116308	-2.43553	0.0148704	-0.00139142	0.00157666	-0.882514	0.3775
rs4802307	19	46849806	0.0010834	0.000462069	2.34468	0.0190442	0.0013182	0.00062636	2.10454	0.0353322
rs75093468	19	46851328	0.00141446	0.00144991	0.975547	0.32929	-0.000189093	0.00196674	-0.0961455	0.923405
rs917948	19	46857015	0.000430466	0.000690926	0.623027	0.533267	0.00145251	0.000936688	1.55068	0.120979
rs1978308	19	46874922	0.000552536	0.000427204	1.29338	0.195882	0.00121698	0.000579137	2.10137	0.0356094
rs118164870	19	46875943	0.00405226	0.0012664	3.19983	0.00137522	0.00250811	0.0017175	1.46033	0.144201
rs10412803	19	46877975	0.000603769	0.000457199	1.32058	0.186641	0.000455981	0.000619785	0.735708	0.461909
rs45587933	19	46886234	0.000906741	0.000460962	1.96706	0.0491769	0.00102508	0.000625032	1.64005	0.100996
rs1024782	19	46887567	0.00039545	0.000485359	0.814758	0.415212	-0.00013624	0.000658168	-0.206999	0.836011
rs3764613	19	46896217	-0.00105775	0.000431167	-2.45323	0.0141586	-0.000779447	0.000584504	-1.33352	0.182363
rs73045113	19	46896871	0.000319953	0.000441193	0.7252	0.46833	0.00092161	0.00059802	1.5411	0.123293
rs35299463	19	46897233	-0.000812258	0.000481356	-1.68744	0.0915203	-0.00048795	0.000652482	-0.747837	0.454559
rs35034141	19	46899424	1.34e-05	0.000571532	0.0234563	0.981286	0.000457815	0.000774599	0.591034	0.554498
rs78169904	19	46899888	-0.000239387	0.00137468	-0.17414	0.861755	-0.00291496	0.00186362	-1.56414	0.117785
rs4803941	19	46900824	0.000732707	0.00043147	1.69816	0.0894777	0.000153853	0.000585069	0.262966	0.792577
rs80125049	19	46906059	0.000418526	0.000670083	0.624589	0.532241	-0.0010987	0.000908357	-1.20955	0.226452
rs117444831	19	46906073	0.00200455	0.00116752	1.71693	0.0859924	0.00159026	0.00158266	1.0048	0.314994
rs12459327	19	46907067	0.000689216	0.000530756	1.29856	0.194098	0.00173603	0.000719361	2.4133	0.0158094
rs67602088	19	46907137	0.00105431	0.00119752	0.88041	0.378638	-0.00148994	0.00162335	-0.917814	0.358717
rs60069169	19	46907470	0.0008372	0.00104245	0.803108	0.421913	0.00324853	0.00141323	2.29866	0.0215251
rs10420969	19	46909483	-5.38e-05	0.000441558	-0.121775	0.903078	0.000131371	0.000598659	0.219443	0.826305
rs10164280	19	46910475	-0.000129372	0.00152619	-0.084768	0.932446	-0.0026685	0.00206887	-1.28984	0.197107
rs10412551	19	46913749	-0.000597631	0.000556442	-1.07402	0.282814	-0.000898094	0.000754378	-1.19051	0.233847
rs2279517	19	46914547	0.00146459	0.0010402	1.40798	0.159137	0.00394607	0.00141238	2.79392	0.0052077
rs75175362	19	46914927	0.000989585	0.000986632	1.00299	0.315865	0.00345539	0.00133832	2.58188	0.00982671
rs35262679	19	46915702	-0.000146624	0.000912713	-0.160646	0.872372	-0.00110503	0.00123704	-0.893285	0.371705
rs453394	19	46923752	-0.000663363	0.000427302	-1.55244	0.120557	-0.00131391	0.000579268	-2.26823	0.023316
rs411488	19	46924743	0.000582431	0.000566024	1.02899	0.303487	0.00127316	0.000767302	1.65926	0.0970641
rs12982372	19	46925653	-0.00381365	0.00159986	-2.38374	0.0171383	-0.00142317	0.00216825	-0.656369	0.511587
rs10412620	19	46929591	0.000232754	0.000427489	0.544469	0.586119	0.000333825	0.000579413	0.576144	0.564519
rs406601	19	46930701	0.00107176	0.000636795	1.68306	0.0923646	0.00118788	0.000863084	1.37632	0.168723
rs11880808	19	46930847	0.000234933	0.000455693	0.515552	0.606168	0.000631113	0.000617818	1.02152	0.30701
rs73566890	19	46934156	-0.000104054	0.000509156	-0.204365	0.838069	-0.000778912	0.000690557	-1.12795	0.259343
rs4416130	19	46935080	-0.00102092	0.000625587	-1.63193	0.102695	-0.00158927	0.000847929	-1.87429	0.0608909
rs73047170	19	46935884	-0.000507913	0.000545433	-0.931211	0.351745	-0.00137337	0.000739437	-1.85732	0.0632666
rs73047189	19	46938910	-0.0002082	0.000681945	-0.305303	0.760136	-0.000592542	0.000924627	-0.640844	0.521624
rs35477266	19	46941035	0.000658406	0.000426729	1.54291	0.122853	0.000934616	0.000578358	1.61598	0.106099
rs4803950	19	46945751	0.00013738	0.000433807	0.316685	0.751483	0.000174566	0.000588144	0.296808	0.766613
rs9304659	19	46949730	-0.00242562	0.00113485	-2.1374	0.0325666	-0.00269425	0.00153852	-1.7512	0.0799125
rs2311223	19	46952221	0.000711271	0.000498079	1.42803	0.153285	0.00127521	0.000675425	1.88802	0.0590247
rs80191405	19	46952606	7.64e-05	0.000696927	0.109617	0.912713	-0.000417073	0.000944639	-0.441516	0.65884
rs2163838	19	46955064	-0.00226005	0.00113607	-1.98935	0.0466637	-0.0028231	0.00153998	-1.8332	0.0667737
rs111356009	19	46973707	-0.000639778	0.00155241	-0.41212	0.680252	-0.00290882	0.00210429	-1.38233	0.166871
rs4803960	19	46973981	0.00124186	0.00049823	2.49254	0.0126838	0.00186706	0.000675349	2.76458	0.00569989
rs7248888	19	46974003	0.000569028	0.000892137	0.637826	0.523587	0.00250164	0.00120933	2.06862	0.038583
Affx-16042462	19	46974233	0.00109189	0.000490753	2.22492	0.0260872	0.00187382	0.000665166	2.81706	0.0048468
rs3826853	19	46974324	0.00107287	0.000488656	2.19554	0.0281253	0.00168933	0.00066242	2.55024	0.0107653
rs8109715	19	46979562	0.000462821	0.000430958	1.07393	0.282853	0.000601003	0.000584602	1.02805	0.303925
rs2311596	19	46981714	0.000510083	0.000452443	1.1274	0.259575	0.00151851	0.000613298	2.47597	0.0132881
rs7254929	19	46991301	0.000928907	0.000500094	1.85747	0.0632458	0.00171009	0.000678009	2.52222	0.011662
rs76694866	19	46992720	-0.000880202	0.00107033	-0.822368	0.410868	-0.00280656	0.00145093	-1.93431	0.0530757
rs57318042	19	46995774	0.00238403	0.00112096	2.12678	0.0334392	0.00229488	0.00151921	1.51058	0.130896
rs4803966	19	46996928	0.000721798	0.000575931	1.25327	0.210108	0.00273935	0.000780659	3.50902	0.000449822
rs3745790	19	46997522	0.00115248	0.000734844	1.56833	0.116804	-0.00134761	0.000996126	-1.35286	0.176103
rs4803967	19	46998236	0.000583509	0.000585209	0.997095	0.318719	0.00242078	0.000793515	3.0507	0.00228328
rs148479589	19	46998290	-0.000487759	0.00189629	-0.257218	0.797011	0.000322891	0.00257025	0.125626	0.900028
rs8112461	19	47001373	0.000268425	0.000438051	0.612771	0.540028	0.000757381	0.000593793	1.2755	0.202135
rs58009874	19	47007503	-0.00144578	0.00101065	-1.43054	0.152562	-0.0019984	0.00137091	-1.45772	0.14492
rs7246171	19	47012749	0.000511935	0.000616493	0.830398	0.406314	-3.68e-05	0.0008357	-0.0440253	0.964884
rs76032454	19	47021773	-9.08e-05	0.00110061	-0.082524	0.93423	-0.00150989	0.00149208	-1.01194	0.311569
rs56324266	19	47022784	0.000841912	0.000726103	1.15949	0.246256	-0.000957803	0.000984222	-0.973158	0.330476
rs35803395	19	47032344	0.00085152	0.000541433	1.57271	0.115786	-0.00144696	0.00073433	-1.97045	0.0487882
rs4803972	19	47033030	0.000682693	0.00054571	1.25102	0.210929	0.00190291	0.00073999	2.57153	0.0101254
rs4803973	19	47033117	0.000671505	0.000696129	0.964628	0.334732	0.00219287	0.000943581	2.32399	0.0201267
rs10418127	19	47036828	-0.000130692	0.000496686	-0.263128	0.792452	0.00102802	0.000673323	1.52679	0.126815
rs11668571	19	47037620	0.000924292	0.000425919	2.17011	0.0299992	-0.000387236	0.000577383	-0.670675	0.502428
rs17661517	19	47038631	0.00212261	0.00119779	1.7721	0.0763782	0.000289175	0.0016239	0.178074	0.858665
rs73052602	19	47039622	0.00186428	0.00181376	1.02785	0.30402	-0.00418808	0.00245716	-1.70444	0.0882999
rs75126377	19	47040966	0.000555011	0.00082116	0.675887	0.499113	-0.00158562	0.0011134	-1.42412	0.154414
rs2033502	19	47042336	0.000325349	0.000436219	0.745839	0.455765	-0.00030638	0.000591316	-0.518132	0.604367
rs73054610	19	47042451	-0.000338986	0.000448808	-0.755302	0.450069	-0.000262242	0.000608337	-0.43108	0.66641
rs75530218	19	47044236	-0.00116496	0.00131941	-0.882943	0.377268	-0.00232882	0.00178877	-1.30191	0.192949
rs75561471	19	47045013	0.000721493	0.00116551	0.619035	0.535894	-0.00206011	0.00158057	-1.3034	0.19244
rs58352266	19	47048288	-0.000315193	0.000572225	-0.550819	0.581758	0.00135852	0.000775528	1.75173	0.0798215
rs1975189	19	47051159	0.000309062	0.000441404	0.70018	0.483815	0.000209806	0.000598711	0.350429	0.726017
rs74809203	19	47051759	0.00112249	0.00121819	0.921445	0.356819	0.00385941	0.00165064	2.33813	0.0193812
rs116969183	19	47052696	0.00143554	0.00113718	1.26236	0.20682	-0.00148938	0.0015411	-0.966438	0.333826
rs7259426	19	47059346	0.000918509	0.000578903	1.58664	0.112596	-0.000303155	0.000784994	-0.386187	0.699359
rs2217672	19	47061517	0.0010176	0.000556171	1.82965	0.0673037	0.000230523	0.00075382	0.305806	0.759752
rs8106965	19	47061531	-0.0011236	0.000652233	-1.7227	0.0849445	-0.00142296	0.000884299	-1.60914	0.107586
rs113626788	19	47069651	-0.000412703	0.000676839	-0.609751	0.542027	-0.00148498	0.000918111	-1.61743	0.105787
rs4803983	19	47070426	-0.000661617	0.000620554	-1.06617	0.286347	-0.00150431	0.00084114	-1.78841	0.0737103
rs4435363	19	47072395	0.000878945	0.00053235	1.65106	0.0987264	0.000481266	0.000721405	0.667123	0.504694
rs117832976	19	47077868	0.00117611	0.00124554	0.944263	0.345036	0.00162366	0.00168876	0.961455	0.336324
rs11670297	19	47081250	0.000897863	0.000511318	1.75598	0.0790929	0.00046228	0.000693074	0.667	0.504773
rs8103534	19	47083252	-0.000959708	0.000464678	-2.06532	0.0388938	-0.000168157	0.000629954	-0.266935	0.78952
rs34164614	19	47089700	-0.00125981	0.00157007	-0.802395	0.422325	0.000860925	0.00212812	0.404547	0.685811
rs117725865	19	47099224	-0.00297572	0.00140967	-2.11093	0.0347791	-0.00353253	0.00191171	-1.84784	0.0646259
rs7258779	19	47103474	-0.00055482	0.000673335	-0.823988	0.409947	-0.000744532	0.000913237	-0.815267	0.41492
rs117306460	19	47104226	0.00111907	0.00164297	0.681128	0.495791	0.0017888	0.00222693	0.803258	0.421826
rs73056645	19	47105716	-7.71e-05	0.00059884	-0.128668	0.897621	-0.00161763	0.000811987	-1.99219	0.0463512
rs11671131	19	47108485	-0.001096	0.000611042	-1.79366	0.0728685	-0.00128268	0.000828452	-1.54829	0.121554
rs200365925	19	47112357	-0.00160667	0.00144188	-1.11429	0.265157	-0.00512752	0.00195504	-2.62272	0.00872349
rs10113	19	47112648	2.89e-05	0.000427323	0.0675672	0.94613	0.000493857	0.000579175	0.85269	0.393832
rs710889	19	47112740	-0.000210965	0.000444653	-0.47445	0.63518	-0.000469932	0.000602626	-0.779806	0.435505
rs12461917	19	47117402	-0.0020351	0.000660324	-3.08197	0.00205655	-0.00359912	0.000895137	-4.02075	5.8e-05
rs11083840	19	47119910	0.000356227	0.000433366	0.822001	0.411077	0.000369438	0.000587435	0.6289	0.529415
rs3760757	19	47129570	0.000271987	0.000435991	0.623837	0.532735	0.000268088	0.000590953	0.453654	0.650078
rs35836445	19	47129620	-0.000449242	0.00123894	-0.362602	0.716903	0.000150556	0.00168013	0.0896095	0.928598
rs12610249	19	47132677	0.000912307	0.000686334	1.32925	0.183768	0.00182695	0.000930262	1.96391	0.0495411
rs931646	19	47134748	0.000901969	0.000507702	1.77657	0.0756398	0.00127809	0.000688272	1.85696	0.063318
rs1566172	19	47136936	-2.18e-05	0.000538924	-0.040464	0.967723	-0.000662438	0.000730586	-0.906722	0.364555
rs931647	19	47143368	0.000436374	0.000439937	0.991903	0.321246	0.000214052	0.000596227	0.359011	0.719587
rs4803992	19	47144045	0.000775207	0.00138607	0.559283	0.575969	0.00176331	0.00187866	0.938597	0.347938
rs8113318	19	47146969	0.00144929	0.000706308	2.05192	0.0401781	0.00249082	0.00095732	2.60186	0.0092723
rs36092587	19	47148853	-0.000546221	0.00129599	-0.421469	0.673413	0.00303915	0.00175663	1.73011	0.0836123
rs4553727	19	47150082	0.00014758	0.000849041	0.17382	0.862007	-0.000767333	0.00115117	-0.666569	0.505048
rs2270683	19	47151378	-0.000388636	0.000613659	-0.633308	0.526533	3.35e-05	0.000831907	0.0402542	0.967891
rs76081019	19	47151724	0.000756793	0.0009014	0.839576	0.401147	0.000764691	0.00122181	0.625869	0.531401
rs4283327	19	47154079	-0.000126728	0.000448711	-0.282428	0.777616	0.000306021	0.000608305	0.503072	0.614914
rs113736578	19	47156201	-0.00109855	0.000795447	-1.38105	0.167264	0.00204363	0.00107841	1.89505	0.0580874
rs10408660	19	47157438	-0.000744141	0.000488313	-1.5239	0.127535	-0.000636654	0.000661942	-0.961798	0.336152
rs143222265	19	47161951	0.000176093	0.0018436	0.0955159	0.923905	-0.00261491	0.00250008	-1.04593	0.295593
rs873286	19	47163774	-0.0016493	0.000678507	-2.43078	0.0150671	-0.000889497	0.000919556	-0.967311	0.333389
rs314667	19	47164986	-0.000151703	0.000443829	-0.341805	0.732498	0.000121274	0.000601858	0.201499	0.840309
rs314659	19	47173627	-0.000301795	0.000477084	-0.632583	0.527006	0.000660999	0.000646752	1.02203	0.306768
rs2871987	19	47175528	0.000596975	0.000428543	1.39303	0.163611	0.00125648	0.00058099	2.16265	0.0305691
rs874462	19	47176880	0.000124014	0.000445231	0.278539	0.780599	-0.00102928	0.000603561	-1.70534	0.0881318
rs12461093	19	47185919	-0.000351519	0.000475952	-0.73856	0.460175	0.000722445	0.00064527	1.1196	0.262885
rs314675	19	47196079	0.00142593	0.000621148	2.29564	0.021697	0.00118661	0.000842118	1.40907	0.158815
rs10413222	19	47200618	0.000512152	0.000427734	1.19736	0.231166	0.00126551	0.000579776	2.18276	0.029054
rs45455991	19	47204207	0.00303473	0.00213362	1.42234	0.154929	-0.000813414	0.00289111	-0.281351	0.778442
rs11083846	19	47207654	6.43e-05	0.000505361	0.127231	0.898758	-0.000198255	0.000685116	-0.289374	0.772295
rs425105	19	47208481	0.00122099	0.000575005	2.12345	0.0337169	0.000963991	0.000779425	1.2368	0.216163
rs3848528	19	47218101	0.000356725	0.000433078	0.823695	0.410113	0.00137976	0.000587117	2.35006	0.0187708
rs379219	19	47222237	-0.000132811	0.000505247	-0.262864	0.792656	0.00089898	0.000685019	1.31234	0.189405
rs929777	19	47222310	-0.000286776	0.000491717	-0.583214	0.55975	-0.00162152	0.000666455	-2.43305	0.0149729
rs117755928	19	47225377	-0.000239297	0.00141915	-0.16862	0.866096	0.00290442	0.00192416	1.50945	0.131186
rs76532103	19	47229410	0.000825747	0.00156703	0.52695	0.598229	-0.000138836	0.00212396	-0.0653664	0.947882
rs55775235	19	47237535	-0.00197979	0.000762727	-2.59567	0.00944118	-0.00189611	0.00103355	-1.83456	0.0665717
rs78575228	19	47239972	0.000251921	0.00118808	0.212041	0.832075	0.00017909	0.00160989	0.111244	0.911423
rs184341	19	47241217	-0.000196242	0.000460587	-0.42607	0.670057	0.000931273	0.000624331	1.49163	0.135797
rs77394147	19	47268240	-0.000852944	0.00107825	-0.791042	0.42892	-0.00076814	0.00146159	-0.525551	0.599201
rs11668878	19	47268373	-0.00135543	0.000770587	-1.75896	0.0785854	-0.00114618	0.00104489	-1.09694	0.272668
rs28366780	19	47270442	-0.000135219	0.000457009	-0.295879	0.767323	0.00101037	0.000619545	1.63083	0.102927
rs10402048	19	47274214	-0.000236987	0.000474938	-0.498986	0.61779	0.00107581	0.000643781	1.67108	0.0947076
rs75206071	19	47274332	0.000982127	0.000596697	1.64594	0.0997773	0.000705226	0.000808902	0.871832	0.383301
rs4804000	19	47276454	0.00113791	0.000540402	2.10567	0.0352335	0.000724267	0.000732851	0.988287	0.323013
rs3027961	19	47278859	-0.000241486	0.000486214	-0.496667	0.619424	-0.000211132	0.000659235	-0.320268	0.748765
rs1060043	19	47278938	0.000897323	0.000745509	1.20364	0.22873	-0.00222193	0.00101058	-2.19866	0.0279028
rs58583286	19	47284315	0.00163114	0.00065868	2.47637	0.0132732	-0.00114903	0.000892811	-1.28698	0.198103
rs1862335	19	47284403	-0.000944721	0.000530603	-1.78047	0.0750007	-0.000274872	0.000719453	-0.382056	0.70242
rs3027957	19	47287507	-0.000844699	0.000534523	-1.58028	0.114043	-0.000197611	0.000724629	-0.272706	0.785079
rs3027956	19	47291174	-0.000534594	0.000519004	-1.03004	0.302993	0.000625444	0.000703366	0.889216	0.373888
rs16980741	19	47295358	0.00128172	0.00119886	1.06912	0.285018	-0.00035487	0.00162543	-0.218324	0.827177
rs12980696	19	47300066	-0.000343763	0.000516795	-0.665183	0.505934	0.000452853	0.000700452	0.646514	0.517947
rs12982003	19	47305760	-0.000891453	0.000951982	-0.936418	0.349059	0.000758886	0.00129016	0.588212	0.55639
rs76922529	19	47311673	-0.0022382	0.00155125	-1.44283	0.149068	-0.000842011	0.00210319	-0.40035	0.688899
rs78409373	19	47311809	-0.00149497	0.00119063	-1.25561	0.209257	0.00203646	0.00161377	1.26193	0.206975
rs10401590	19	47313331	-7.41e-05	0.000466328	-0.158933	0.873722	0.000324607	0.000632194	0.513462	0.607629
rs4594358	19	47318707	4.02e-05	0.000443405	0.0907703	0.927675	0.000148541	0.000600803	0.247238	0.804724
rs1609690	19	47318725	0.00132118	0.000832312	1.58736	0.112432	-0.000336586	0.00112832	-0.298308	0.765468
rs73055501	19	47323000	0.000628379	0.00123355	0.509406	0.610468	0.000317072	0.00167211	0.189624	0.849604
rs73057306	19	47324041	-0.00158738	0.00117505	-1.3509	0.176728	0.00100326	0.00159269	0.629911	0.528753
rs7255228	19	47324240	0.000304137	0.00133712	0.227456	0.820069	-0.00168465	0.0018128	-0.929309	0.35273
rs434451	19	47328835	-0.00236639	0.00120871	-1.95778	0.0502571	0.00127299	0.00163893	0.77672	0.437324
rs62136768	19	47331960	0.000239387	0.000592068	0.404324	0.685975	0.000567645	0.000802859	0.70703	0.479549
rs35853166	19	47332590	0.000233642	0.000522058	0.447539	0.654486	-0.000238604	0.00070744	-0.337279	0.735907
rs117826744	19	47337949	-0.00129865	0.00131456	-0.987898	0.323203	-0.00182854	0.00178222	-1.02599	0.304898
rs7256313	19	47338505	6.78e-05	0.0013687	0.0495061	0.960516	0.00160622	0.00185503	0.865875	0.38656
rs73940786	19	47340168	0.00114713	0.000514741	2.22855	0.0258444	0.00026399	0.000697917	0.378255	0.705242
rs76865734	19	47341110	-0.00073945	0.000802326	-0.921633	0.356721	-0.000608322	0.0010877	-0.559275	0.575975
rs312186	19	47342717	0.000487146	0.000620283	0.785361	0.432243	0.0011361	0.000841071	1.35078	0.176768
rs17716171	19	47342929	-0.000655206	0.000821221	-0.797844	0.424962	-0.00028014	0.00111327	-0.251637	0.801322
rs372332	19	47346513	-0.000259906	0.000447617	-0.580645	0.56148	-0.000643862	0.000606715	-1.06123	0.288588
rs77507089	19	47367160	1.81e-05	0.000923239	0.019617	0.984349	-0.00017156	0.00125167	-0.137064	0.89098
rs384842	19	47379025	-0.000537975	0.000442488	-1.2158	0.224064	0.000676228	0.000599947	1.12715	0.259682
rs311362	19	47388306	-0.00119756	0.0011404	-1.05012	0.293662	-0.000135545	0.00154572	-0.0876902	0.930123
rs311364	19	47389370	0.000113708	0.000618483	0.183849	0.854132	-0.000738759	0.000838392	-0.881162	0.378231
rs73057382	19	47400664	0.000387677	0.00121465	0.319168	0.749599	0.000448429	0.00164744	0.272198	0.78547
rs16980761	19	47402586	-0.00168976	0.0015412	-1.09639	0.272908	0.00270968	0.00208918	1.29701	0.194629
rs311372	19	47414986	-0.000784819	0.000963843	-0.81426	0.415497	-0.000141936	0.00130705	-0.108592	0.913526
rs118094120	19	47419048	-0.00162727	0.00153981	-1.0568	0.290604	0.00285137	0.0020877	1.3658	0.172003
rs2228163	19	47424071	-0.000669249	0.00129173	-0.518103	0.604387	-0.000999234	0.0017523	-0.570243	0.568513
rs73057388	19	47435662	-0.000587134	0.000706922	-0.83055	0.406228	0.000421762	0.000958423	0.440059	0.659895
rs311370	19	47446691	-0.000577807	0.000435558	-1.32659	0.184645	0.000569097	0.000590582	0.96362	0.335237
rs76867458	19	47454927	-0.00348981	0.0018489	-1.8875	0.0590934	-0.00626763	0.00250739	-2.49966	0.0124318
rs8102896	19	47463772	0.000911082	0.000469996	1.93849	0.0525644	-0.00114836	0.00063706	-1.8026	0.0714526
rs116958648	19	47468000	-0.000192905	0.00125232	-0.154038	0.87758	0.00201376	0.00169788	1.18604	0.235607
rs311365	19	47470536	-0.000603016	0.000442819	-1.36177	0.173273	0.000494867	0.000600484	0.824115	0.409875
rs117461134	19	47471375	-0.000759787	0.00130482	-0.582291	0.560371	-0.00171135	0.00176831	-0.967792	0.333149
rs117575612	19	47488273	-0.00270695	0.0016884	-1.60327	0.108876	0.000751278	0.0022889	0.328227	0.742741
rs10425259	19	47492475	-0.000417691	0.000438793	-0.95191	0.341143	-5.34e-05	0.000594867	-0.0897049	0.928522
rs112462744	19	47508835	-0.000949557	0.00156781	-0.60566	0.544741	0.000520996	0.00212428	0.245258	0.806257
rs118054807	19	47509144	-7.03e-05	0.00156315	-0.0449734	0.964129	-0.00306507	0.00212009	-1.44572	0.148255
rs8107380	19	47511992	-0.000456922	0.000461184	-0.990758	0.321804	0.000408734	0.00062529	0.653671	0.513324
rs113020258	19	47523427	-0.00160787	0.00184683	-0.870611	0.383967	0.00414571	0.00250532	1.65476	0.0979737
rs112233155	19	47523835	-0.00171491	0.00182969	-0.937268	0.348621	0.00385047	0.00248138	1.55174	0.120725
rs116976121	19	47525934	-0.00013658	0.000444642	-0.307169	0.758715	0.000946447	0.000602909	1.5698	0.116463
rs16980813	19	47527989	-0.000509774	0.00059394	-0.858292	0.390732	0.000325975	0.000805187	0.404844	0.685592
rs1477340	19	47529740	0.000161219	0.000455291	0.3541	0.723264	0.000917778	0.000617213	1.48697	0.137023
rs16980815	19	47529804	-7.24e-06	0.00105613	-0.00685093	0.994534	0.001365	0.00143204	0.953184	0.340497
rs2287841	19	47535795	-0.000482772	0.000861255	-0.560544	0.575109	0.000231294	0.00116744	0.198121	0.842951
rs4802330	19	47536166	-0.000862563	0.000441073	-1.9556	0.0505131	0.000975677	0.000597921	1.63178	0.102727
rs76212998	19	47538628	0.000462096	0.00108644	0.425331	0.670596	0.000931165	0.00147351	0.631935	0.52743
rs2303104	19	47539572	-0.00080648	0.000475749	-1.69518	0.0900423	0.000711469	0.000644954	1.10313	0.269971
rs3745615	19	47543774	-0.000938644	0.000483365	-1.9419	0.0521505	-0.00104634	0.000655299	-1.59674	0.110324
rs11083857	19	47549454	0.00066332	0.000503843	1.31652	0.188	-0.000181465	0.000683163	-0.265625	0.790529
rs73566537	19	47549602	-0.000547675	0.000651893	-0.84013	0.400836	0.00233946	0.000883673	2.64743	0.00811105
rs117870772	19	47549730	0.00157504	0.00105744	1.48949	0.136361	0.00300429	0.00143357	2.09567	0.0361121
rs1862499	19	47549791	-0.00115342	0.000440776	-2.6168	0.0088762	0.000146317	0.000597535	0.244867	0.80656
rs10411485	19	47549990	0.000686169	0.00168956	0.406122	0.684653	0.00219916	0.00228969	0.960463	0.336823
rs59157740	19	47560825	-0.00076687	0.000685523	-1.11866	0.263284	0.00293984	0.000929197	3.16385	0.00155712
rs3810291	19	47569003	-0.000967401	0.000455238	-2.12504	0.0335837	-2.71e-05	0.000617233	-0.0439664	0.964931
rs202213560	19	47570199	0.00261567	0.00154473	1.69329	0.0904015	-0.00415611	0.00209238	-1.98631	0.0469997
rs141514527	19	47570343	0.000337985	0.00131607	0.256814	0.797322	0.000810686	0.0017839	0.454446	0.649508
rs309194	19	47571477	0.000156806	0.000446477	0.351206	0.725434	1.19e-05	0.000605259	0.0196107	0.984354
rs62136857	19	47577474	0.000931206	0.00147878	0.629714	0.528882	0.00231504	0.00200539	1.15441	0.248333
Affx-16051566	19	47581464	-0.000991403	0.000459899	-2.1557	0.0311082	0.000169006	0.000623685	0.270979	0.786407
rs2287842	19	47588325	-0.000300704	0.000471378	-0.637925	0.523523	-0.000525606	0.000638932	-0.822633	0.410717
rs2303108	19	47589895	-0.000659813	0.000473051	-1.3948	0.163076	0.000652879	0.000641669	1.01747	0.308931
rs112181541	19	47592014	0.00131408	0.00141843	0.926435	0.354221	-0.00184752	0.00192279	-0.960857	0.336625
rs113125564	19	47596131	0.000940875	0.001034	0.909938	0.362856	-0.000234626	0.001402	-0.167351	0.867094
rs10408163	19	47597102	-0.000488831	0.000473795	-1.03174	0.302197	0.000768826	0.000642331	1.19693	0.231334
rs12461923	19	47601215	0.000344772	0.000559145	0.616606	0.537495	-0.000957633	0.000758006	-1.26336	0.206462
rs117976926	19	47601291	0.00278634	0.00165401	1.6846	0.0920671	0.00255798	0.0022419	1.14099	0.253875
rs117436727	19	47601435	-0.0037731	0.00204755	-1.84274	0.0653682	0.00293792	0.00277603	1.05832	0.289911
rs73059395	19	47602356	-0.00278044	0.00115503	-2.40725	0.0160739	-0.00401893	0.00156518	-2.5677	0.0102379
rs62135070	19	47615835	0.00101179	0.00106346	0.951411	0.341397	-0.0036637	0.0014405	-2.54336	0.0109798
rs76006549	19	47625828	-0.0015672	0.00147398	-1.06324	0.287673	-0.00132893	0.00199816	-0.665077	0.506002
rs184290	19	47627065	-0.00063636	0.000490077	-1.29849	0.19412	-9.79e-06	0.000664547	-0.014738	0.988241
rs8102445	19	47637608	-0.000568038	0.000429971	-1.32111	0.186466	0.00128782	0.000582883	2.20939	0.0271481
rs75159783	19	47640042	-0.000446893	0.00135474	-0.329874	0.741496	0.000586627	0.00183576	0.319555	0.749306
rs117068689	19	47647212	-0.00297408	0.00212956	-1.39657	0.162544	-0.0038804	0.00288662	-1.34427	0.178861
rs307896	19	47661493	0.000914459	0.000469373	1.94826	0.051385	-0.000564255	0.000636325	-0.886741	0.375219
rs117259389	19	47661961	0.00062092	0.00161255	0.385054	0.700198	-0.00270735	0.0021856	-1.23872	0.215451
rs34507064	19	47665006	-0.000279848	0.000561489	-0.498403	0.618201	0.00194191	0.000761306	2.55076	0.0107492
rs62135081	19	47669637	1.04e-06	0.000681978	0.00152811	0.998781	-0.003051	0.000924426	-3.30043	0.000965496
rs79758356	19	47676259	0.000131547	0.000686974	0.191487	0.848144	-0.00293355	0.000931209	-3.15026	0.00163139
rs117171492	19	47676620	0.000656117	0.00135519	0.48415	0.62828	0.00637065	0.00183752	3.46698	0.000526414
rs78535257	19	47677604	-0.00139498	0.00117676	-1.18544	0.235846	0.00210543	0.00159542	1.31967	0.186947
rs117637056	19	47687465	0.00213547	0.00169299	1.26136	0.20718	0.00232381	0.00229536	1.01239	0.311352
rs7251708	19	47689697	-0.000627481	0.000486117	-1.2908	0.196773	6.25e-05	0.000658934	0.0948646	0.924422
rs6509314	19	47696626	0.000812371	0.000469344	1.73086	0.0834774	-0.000737216	0.000636345	-1.15852	0.246654
rs11083864	19	47700611	0.000231567	0.00139621	0.165854	0.868272	0.00143248	0.00189226	0.75702	0.449038
rs45474992	19	47724564	-0.000663961	0.00115802	-0.573362	0.5664	0.00226417	0.00156964	1.44248	0.149169
rs62135089	19	47729112	-0.000219046	0.00124522	-0.175909	0.860366	0.00236345	0.00168791	1.40022	0.161449
rs45607935	19	47735875	0.00189557	0.00101144	1.87414	0.0609122	-0.000606843	0.00137101	-0.442624	0.658038
rs79188018	19	47736305	-0.000426851	0.000914938	-0.466535	0.640833	-0.00125014	0.00124013	-1.00807	0.31342
rs10417760	19	47736992	0.000599642	0.000434926	1.37872	0.167981	-0.00114537	0.000589946	-1.94148	0.0522005
rs4804030	19	47742310	-0.000469201	0.000461318	-1.01709	0.309112	0.00118199	0.000625576	1.88945	0.0588327
rs10853781	19	47746041	-3.34e-05	0.000428091	-0.0780374	0.937798	-0.00103181	0.00058044	-1.77763	0.0754649
rs35360803	19	47756776	-0.00292465	0.0017289	-1.69163	0.0907174	-0.00221509	0.00234365	-0.945143	0.344587
rs918434	19	47760229	0.000950912	0.000432721	2.19752	0.0279843	0.00162304	0.000586614	2.76679	0.00566146
Affx-52359364	19	47761645	-3.85e-05	0.000565941	-0.0681109	0.945697	-0.000561521	0.000767264	-0.731849	0.464261
rs117098219	19	47766469	0.000548777	0.00086808	0.632173	0.527274	-0.000182188	0.00117711	-0.154776	0.876998
rs4804036	19	47767643	0.000760937	0.000461658	1.64827	0.0992981	0.00105483	0.000625849	1.68543	0.0919058
rs35987859	19	47768830	-0.00256922	0.00118228	-2.17311	0.0297731	-0.00109028	0.00160363	-0.679882	0.49658
rs60383222	19	47770032	0.000665442	0.000588528	1.13069	0.258187	0.00153901	0.000797758	1.92916	0.0537114
rs884537	19	47771499	0.00112908	0.000435007	2.59554	0.00944474	0.00168923	0.000589907	2.86356	0.00418939
rs888838	19	47773786	0.00101512	0.000432417	2.34755	0.018898	0.00170918	0.000586211	2.91564	0.00354987
rs116930861	19	47786978	-0.000365034	0.00147879	-0.246846	0.805028	-0.000454078	0.00200527	-0.226442	0.820858
rs4804044	19	47787504	0.000632678	0.000429669	1.47248	0.140893	0.000366452	0.000582496	0.629106	0.52928
rs8108959	19	47788344	0.000828352	0.000682811	1.21315	0.225074	0.000124659	0.000925782	0.134652	0.892887
rs10853785	19	47793439	9.49e-05	0.000495741	0.191465	0.848161	8.84e-05	0.000672013	0.131509	0.895373
rs111316593	19	47805079	0.000906187	0.000999092	0.907011	0.364402	0.000186352	0.00135435	0.137595	0.89056
rs12983014	19	47805219	-0.000166027	0.000791684	-0.209713	0.833892	-0.000190131	0.00107303	-0.177191	0.859359
rs77808961	19	47808755	0.00130746	0.00105568	1.2385	0.215531	0.00165519	0.00143137	1.15637	0.247532
rs4595896	19	47810900	0.000300769	0.000483944	0.621496	0.534274	0.000259126	0.000656166	0.394909	0.69291
rs11668733	19	47815156	0.000158889	0.0004954	0.320728	0.748417	0.000476574	0.000672251	0.708924	0.478372
rs56373414	19	47815791	-0.000217218	0.00133326	-0.162922	0.87058	0.000316099	0.00180772	0.174861	0.861189
rs79471478	19	47818693	-0.000251289	0.000895932	-0.280478	0.779111	-0.00085557	0.00121453	-0.704446	0.481156
rs73554060	19	47821374	-0.00180829	0.00125545	-1.44035	0.149769	0.000477407	0.001702	0.280497	0.779096
rs4467185	19	47823038	0.00268166	0.00190905	1.40471	0.160109	0.00127077	0.00258782	0.491056	0.623387
rs4804049	19	47823484	0.00262438	0.00189885	1.38209	0.166945	0.00159244	0.00257406	0.61865	0.536147
rs11880097	19	47823871	0.00233101	0.00193815	1.2027	0.229093	0.00205534	0.00262817	0.782041	0.434191
rs73063388	19	47834105	-0.000778633	0.000567102	-1.373	0.169753	0.000309715	0.000768972	0.402765	0.687122
rs35053131	19	47843022	-0.0003866	0.000889275	-0.434736	0.663755	-0.00181103	0.00120585	-1.50188	0.13313
rs36046934	19	47844653	0.00274999	0.00190519	1.44342	0.148902	0.00120188	0.00258276	0.465348	0.641683
rs2910425	19	47847760	0.00151031	0.00186021	0.811901	0.416849	0.0014252	0.0025219	0.565129	0.571986
rs10426874	19	47851021	0.00014516	0.000562155	0.258221	0.796237	6.71e-05	0.000761845	0.0880116	0.929868
rs16972147	19	47852979	7.6e-05	0.00058638	0.129684	0.896817	-8.74e-05	0.000794716	-0.10993	0.912465
rs62130467	19	47853087	-0.00109781	0.000942434	-1.16486	0.244075	-0.00131028	0.00127787	-1.02536	0.305192
rs2341876	19	47853124	0.00191937	0.000943291	2.03476	0.0418763	0.000308899	0.00127898	0.24152	0.809152
rs112946611	19	47854894	0.00110792	0.00125377	0.88367	0.376875	0.000441214	0.00170041	0.259476	0.795269
rs77264230	19	47855054	0.0013683	0.00155681	0.878913	0.379449	0.00273711	0.00211071	1.29677	0.19471
rs78809666	19	47855351	-0.0013858	0.0013768	-1.00654	0.314158	-0.000997112	0.00186624	-0.534288	0.593143
rs12984558	19	47856336	-0.000205964	0.000852987	-0.241462	0.809197	0.000417201	0.00115631	0.360804	0.718246
rs34802163	19	47858489	0.00120049	0.00125179	0.959018	0.337551	0.000377822	0.00169718	0.222618	0.823833
rs62130469	19	47858769	-0.000667952	0.000970702	-0.688113	0.491382	-0.00184417	0.00131576	-1.4016	0.161037
rs2252532	19	47875727	0.000638335	0.000558838	1.14225	0.25335	9.09e-05	0.00075755	0.120005	0.904479
rs8105743	19	47879093	-0.000416764	0.000737015	-0.565475	0.571751	-0.000158607	0.000999146	-0.158742	0.873872
rs78657998	19	47883096	0.00134087	0.0011241	1.19284	0.232934	0.000285728	0.00152388	0.1875	0.851269
rs117477245	19	47885194	0.000698819	0.00191075	0.365731	0.714566	-0.00208219	0.00258943	-0.804114	0.421332
rs73558008	19	47889155	-0.00191458	0.00116886	-1.63798	0.101426	-0.000310816	0.00158458	-0.196151	0.844492
rs113846985	19	47892171	-0.000334137	0.00175253	-0.19066	0.848792	-0.00179499	0.00237529	-0.75569	0.449836
rs8102562	19	47892453	0.000183409	0.000436711	0.419978	0.674502	-0.000345861	0.000591947	-0.584276	0.559035
rs2547370	19	47892668	0.00173037	0.00094946	1.82248	0.0683832	6.94e-05	0.00128724	0.0538897	0.957023
rs4802358	19	47902072	4.49e-05	0.000491017	0.0914408	0.927142	-0.000375215	0.000665592	-0.563731	0.572938
rs1880853	19	47906491	-0.000304751	0.000580778	-0.524729	0.599772	-0.00101491	0.000787395	-1.28894	0.197419
rs61091270	19	47909360	0.00147853	0.000759038	1.94789	0.0514287	0.000464469	0.00102911	0.451331	0.651752
rs62130534	19	47919725	-0.000768114	0.00113416	-0.67725	0.498248	-0.00133586	0.00153749	-0.868858	0.384925
rs117390197	19	47922871	0.000117382	0.000706605	0.166121	0.868062	-6.41e-05	0.000958068	-0.0668906	0.946669
rs73065366	19	47924278	0.00223573	0.00159302	1.40345	0.160483	0.00341811	0.00215911	1.58311	0.113396
rs12460626	19	47924721	0.000632866	0.00111532	0.567431	0.570422	-0.00200589	0.00151203	-1.32662	0.184635
rs12609495	19	47924799	0.000852324	0.000598503	1.42409	0.154421	0.000117044	0.000811146	0.144294	0.885268
rs73065368	19	47924979	-0.000444088	0.001098	-0.404452	0.685881	-0.00102086	0.00148885	-0.685671	0.492921
rs41275766	19	47932072	0.00388567	0.00155037	2.50629	0.012201	0.0027225	0.00210263	1.2948	0.195389
rs698705	19	47937466	0.000786213	0.000647122	1.21494	0.224391	0.000625266	0.000877324	0.712696	0.476034
rs8110741	19	47938663	0.000360482	0.0005278	0.68299	0.494614	-0.000486446	0.000715463	-0.679903	0.496566
Affx-52359380	19	47940826	0.000127139	0.00189048	0.0672523	0.946381	0.00216003	0.00256267	0.842883	0.399295
rs12974281	19	47941371	0.00117179	0.00124274	0.942908	0.345729	0.00144742	0.00168464	0.859189	0.390237
rs77268107	19	47945466	0.00342768	0.0013568	2.5263	0.0115276	0.00527262	0.00183967	2.86607	0.00415626
rs4802364	19	47946514	-0.000789553	0.000584886	-1.34993	0.177041	-0.000593406	0.000792754	-0.748538	0.454136
rs3848535	19	47948228	-0.000173242	0.000452467	-0.382882	0.701807	-0.000237768	0.00061337	-0.387642	0.698281
rs118035787	19	47950560	-0.00049796	0.00122233	-0.407387	0.683724	0.000459365	0.0016569	0.277243	0.781594
rs117557556	19	47955147	-0.00103185	0.000816364	-1.26396	0.206246	-0.00156489	0.00110659	-1.41416	0.157317
rs73568302	19	47957531	0.000851662	0.00114922	0.741081	0.458645	0.00203491	0.00155775	1.30632	0.191446
rs79324818	19	47968268	0.00301336	0.00200462	1.50321	0.132787	-0.00303795	0.00271991	-1.11693	0.264024
rs79006749	19	47968365	-0.00549689	0.00203612	-2.69969	0.00694081	-0.000467999	0.00275911	-0.16962	0.865309
rs12459087	19	47969394	0.0003067	0.000672151	0.456296	0.648177	0.00173953	0.000911084	1.9093	0.0562245
rs830131	19	47969748	0.000415871	0.000567589	0.732697	0.463744	-0.000688004	0.000769394	-0.894216	0.371207
rs62128682	19	47978171	0.000434832	0.0019882	0.218707	0.826879	-0.00482831	0.00269754	-1.78989	0.0734723
rs55800589	19	47990889	0.000112483	0.000826178	0.136148	0.891704	0.00399045	0.0011202	3.56226	0.000367732
rs2293421	19	47994210	-0.000387699	0.00113573	-0.341364	0.73283	0.00110579	0.00153968	0.718199	0.472635
rs118135034	19	48000300	0.000422528	0.00186441	0.226628	0.820713	-3.3e-05	0.00252688	-0.0130659	0.989575
rs3786521	19	48012998	-0.000171658	0.000429175	-0.399971	0.689178	-0.000537047	0.000581646	-0.923322	0.35584
rs80063139	19	48013282	0.0029245	0.00170081	1.71947	0.0855296	-0.00185331	0.00230555	-0.803845	0.421487
rs861226	19	48017416	5.4e-05	0.000982533	0.0549653	0.956166	-0.00260656	0.00133207	-1.95677	0.050376
rs34521372	19	48021640	0.000639493	0.000676208	0.945704	0.3443	0.000783202	0.000916557	0.854504	0.392826
rs62128692	19	48032829	-0.000129153	0.00144478	-0.0893926	0.92877	-0.00331297	0.00195897	-1.69118	0.0908034
rs117518488	19	48033795	-0.000961934	0.00125468	-0.766678	0.443274	-0.000339251	0.00170038	-0.199515	0.84186
rs16972294	19	48034780	0.000174603	0.000452124	0.386183	0.699361	0.000380359	0.000613142	0.620344	0.535032
rs12972658	19	48042976	0.000520218	0.000676862	0.768573	0.442147	0.000791613	0.000917715	0.862591	0.388363
rs143702897	19	48047729	-0.0016265	0.00139081	-1.16946	0.242218	-0.00103792	0.00188591	-0.550356	0.582076
rs3826836	19	48047821	0.000465538	0.000679098	0.685524	0.493014	0.000686822	0.000920785	0.745909	0.455723
rs56162770	19	48048515	0.000772561	0.00114102	0.677082	0.498355	0.00158151	0.00154725	1.02214	0.306715
rs146808728	19	48048900	0.000494965	0.00118239	0.418613	0.675499	-0.00200649	0.00160329	-1.25148	0.210759
rs113119759	19	48059326	0.000740689	0.00129941	0.570019	0.568665	-0.000141794	0.00176157	-0.080493	0.935845
rs117027205	19	48066065	-0.000153625	0.00196449	-0.0782009	0.937668	0.00203947	0.00266341	0.765737	0.443834
rs117095304	19	48067378	0.000312405	0.00115396	0.270725	0.786603	-0.00142094	0.00156426	-0.908375	0.363681
rs116868961	19	48080551	0.00145966	0.00107105	1.36283	0.172937	0.00296437	0.0014525	2.04088	0.0412637
rs75732686	19	48085884	0.000996509	0.00114086	0.873474	0.382405	-0.00225906	0.00154681	-1.46046	0.144165
rs4802370	19	48086865	0.00033705	0.000463221	0.727622	0.466845	0.000977901	0.000627914	1.55738	0.119381
rs2974217	19	48087491	-5.39e-05	0.000906381	-0.0594992	0.952555	-0.00164734	0.00122878	-1.34063	0.18004
rs73033595	19	48088554	0.000315473	0.000663207	0.475677	0.634305	0.00290142	0.000898513	3.22914	0.00124179
rs12979548	19	48093689	0.000407582	0.00118304	0.344522	0.730454	0.00181384	0.00160417	1.13071	0.258179
rs118082870	19	48094682	-0.000151725	0.00126786	-0.11967	0.904744	0.00296635	0.00171841	1.72622	0.0843084
rs2914009	19	48097561	0.000821619	0.0011989	0.68531	0.493149	-0.00228342	0.00162533	-1.40489	0.160055
rs73041671	19	48109019	-0.000823962	0.000827862	-0.99529	0.319596	-0.000668444	0.00112213	-0.595695	0.55138
rs870359	19	48110019	-0.000642344	0.000628154	-1.02259	0.306503	-0.000329592	0.000851453	-0.387093	0.698687
rs73041681	19	48115083	0.000792342	0.00065981	1.20086	0.229806	0.00321644	0.000894348	3.59641	0.000322691
rs117148896	19	48116292	0.000867252	0.00109515	0.791904	0.428417	-0.00155701	0.00148497	-1.04851	0.294405
rs112588716	19	48119266	-0.00105482	0.00102211	-1.032	0.302071	-0.00150563	0.00138555	-1.08666	0.277187
rs2921551	19	48123436	-0.000470343	0.000635182	-0.740485	0.459006	-0.000736229	0.00086102	-0.855066	0.392515
rs111429757	19	48126676	0.000357646	0.0010216	0.350085	0.726275	0.00081976	0.0013847	0.592014	0.553842
rs77780394	19	48130376	0.000852693	0.00110504	0.771643	0.440327	-7.95e-05	0.00149809	-0.0530644	0.957681
rs12151193	19	48137556	0.000788378	0.000459025	1.7175	0.0858882	0.00201016	0.000622167	3.2309	0.00123413
rs2974211	19	48140308	-0.0011665	0.00048041	-2.42814	0.0151772	-0.00078307	0.000651333	-1.20226	0.229265
rs117104970	19	48152588	0.00103846	0.00176875	0.587118	0.557125	0.00295082	0.00239786	1.23061	0.218471
rs11878506	19	48161297	-0.000358223	0.000633321	-0.565626	0.571648	-0.000851811	0.000858556	-0.992144	0.321128
rs117950856	19	48172579	-0.000699886	0.00109537	-0.638949	0.522857	0.000124233	0.00148556	0.083627	0.933353
rs929833	19	48174782	2.17e-05	0.000535853	0.0404202	0.967758	-0.000896734	0.000726406	-1.23448	0.217025
rs1035938	19	48183771	-0.000233211	0.000484131	-0.48171	0.630012	-0.00106002	0.000656316	-1.61511	0.106288
rs3745762	19	48184474	-0.000281218	0.000483993	-0.581037	0.561216	-0.00101487	0.000656112	-1.54679	0.121916
rs35325199	19	48190194	0.000106025	0.000981372	0.108038	0.913966	0.002489	0.00132984	1.87165	0.0612559
rs2974185	19	48195327	0.000825294	0.00048096	1.71593	0.0861757	0.000634985	0.000652007	0.973893	0.330111
rs2914430	19	48196498	-0.000453722	0.000427568	-1.06117	0.288614	0.00066735	0.000579553	1.15149	0.249531
rs2162938	19	48196573	-0.000260203	0.000486518	-0.534828	0.592769	-0.00127364	0.000659602	-1.93092	0.0534939
rs13346368	19	48198675	-0.000178662	0.000485588	-0.367928	0.712927	-0.00125079	0.000658324	-1.89996	0.0574392
rs117095708	19	48201618	0.00452181	0.00149338	3.0279	0.00246277	0.0051741	0.0020245	2.55575	0.0105965
rs76376053	19	48210721	-0.000501847	0.000668314	-0.750916	0.452704	-0.00130217	0.000905946	-1.43736	0.150616
rs113798980	19	48215082	-0.00123986	0.00172991	-0.71672	0.473547	-0.00328919	0.0023446	-1.40288	0.160653
rs76493189	19	48217665	-0.00116247	0.00173741	-0.669079	0.503445	-0.0019403	0.00235569	-0.823663	0.410132
rs6509334	19	48217945	0.000811374	0.000499188	1.62539	0.104081	0.000675525	0.000676748	0.998193	0.318187
rs118085184	19	48218412	0.00146033	0.00197216	0.740472	0.459014	0.00465911	0.00267354	1.74267	0.0813915
rs117365214	19	48222489	0.00168312	0.00120851	1.39272	0.163704	-0.00024959	0.00163786	-0.152388	0.878881
rs60497693	19	48225314	0.000354701	0.000433609	0.818021	0.413346	-0.000581197	0.00058775	-0.988852	0.322736
rs117940518	19	48229687	0.00262066	0.00154487	1.69636	0.0898187	-3.64e-05	0.00209493	-0.0173821	0.986132
rs11672818	19	48232246	0.000400072	0.000447621	0.893773	0.371444	0.000595705	0.000606633	0.981985	0.326108
rs12461370	19	48241984	0.00097173	0.000632802	1.5356	0.124638	-3.24e-05	0.00085789	-0.0378105	0.969839
rs11671132	19	48243036	2.56e-05	0.000517332	0.0495103	0.960513	-0.000783767	0.000701372	-1.11748	0.263791
rs7255434	19	48244194	0.000105059	0.000472385	0.222402	0.824001	0.00117234	0.000640322	1.83086	0.0671219
Affx-16060358	19	48244401	0.000526486	0.000551177	0.955203	0.339476	0.00183566	0.00074715	2.45688	0.0140155
rs3745758	19	48244569	-0.000351414	0.000434893	-0.808046	0.419065	0.000776914	0.000589521	1.31787	0.187547
rs78530808	19	48248907	8e-05	0.00166156	0.0481476	0.961599	-0.000420203	0.00225263	-0.186539	0.852023
rs56117216	19	48253145	0.000371597	0.00165346	0.22474	0.822182	0.000130971	0.00224132	0.0584349	0.953402
rs79134284	19	48256328	-0.00199962	0.00113072	-1.76845	0.0769864	0.00118443	0.0015333	0.772469	0.439837
rs10422531	19	48256982	0.000112003	0.000475961	0.235319	0.813961	0.00140521	0.000645115	2.17824	0.0293891
Affx-52333642	19	48260295	-0.000201893	0.000783766	-0.257594	0.79672	-0.000840363	0.00106234	-0.791052	0.428914
rs11669775	19	48261615	0.000111524	0.000478449	0.233094	0.815688	0.000543715	0.000648485	0.838439	0.401785
rs4802385	19	48261952	0.000165122	0.000438182	0.376834	0.706297	0.00104	0.000594316	1.74992	0.0801338
rs4802386	19	48262569	0.000645265	0.000446757	1.44433	0.148647	0.00133026	0.000605571	2.1967	0.0280426
rs75778010	19	48268900	-0.000384985	0.000979839	-0.392907	0.694389	0.000213338	0.00132877	0.160553	0.872445
rs4801735	19	48269718	-0.000754686	0.000934556	-0.807535	0.419359	-0.00059491	0.00126669	-0.469659	0.638599
rs10412896	19	48282495	0.000186525	0.000452105	0.412571	0.679922	0.00100119	0.000612789	1.63382	0.102298
rs117283285	19	48284768	-0.000735563	0.00161063	-0.456693	0.647892	-0.00447244	0.00218307	-2.0487	0.0404926
rs2042286	19	48289303	-0.000129486	0.00043909	-0.294896	0.768073	0.000781684	0.000595249	1.31321	0.189114
rs73053862	19	48293987	-0.00101116	0.00146826	-0.688679	0.491026	-0.00468029	0.00199038	-2.35146	0.0187006
rs71363775	19	48295431	0.000350179	0.000625963	0.559424	0.575873	0.000526775	0.00084883	0.620589	0.53487
rs10405467	19	48297228	-0.000972815	0.000574069	-1.6946	0.090153	0.00025911	0.000777976	0.333056	0.739092
rs77892292	19	48301970	-0.000594251	0.00133476	-0.445212	0.656167	0.00131929	0.00180955	0.729074	0.465957
rs73036903	19	48301989	-0.00157288	0.000736957	-2.13429	0.0328197	-0.000391672	0.000998882	-0.39211	0.694977
rs12462695	19	48304745	0.000481301	0.00042614	1.12944	0.258712	-0.000809774	0.000577664	-1.40181	0.160974
rs35445888	19	48305005	2.81e-05	0.00136423	0.0205653	0.983592	0.00188306	0.00184881	1.01853	0.308429
rs77144450	19	48305357	-0.000271596	0.000988051	-0.274881	0.783408	-0.00012513	0.00133944	-0.0934199	0.92557
rs116915353	19	48308062	-0.00297532	0.00162434	-1.83171	0.0669954	-0.00460478	0.00220241	-2.09079	0.0365474
rs62131863	19	48314091	0.000171714	0.000452608	0.379387	0.704401	0.000637248	0.000613518	1.03868	0.298955
rs10403102	19	48317892	0.000152542	0.000426596	0.357581	0.720657	-0.000758891	0.000578224	-1.31245	0.189369
rs117496690	19	48320328	0.00138721	0.00125897	1.10187	0.270521	0.00120366	0.0017066	0.705295	0.480627
rs11669554	19	48321375	0.000252122	0.000437056	0.576865	0.564031	0.000154325	0.00059244	0.260491	0.794486
rs28588090	19	48322752	-0.000119093	0.000559025	-0.213036	0.831299	-0.000289892	0.000758152	-0.382367	0.70219
rs1968238	19	48322918	-0.000280938	0.000455502	-0.616765	0.53739	-0.000513543	0.000617607	-0.831503	0.40569
rs17272596	19	48325830	-0.0011038	0.000713488	-1.54705	0.121851	0.000623892	0.000967263	0.645007	0.518923
rs117043618	19	48327482	0.00085643	0.00062865	1.36233	0.173094	0.000140138	0.000852088	0.164464	0.869366
rs35569071	19	48327901	-0.000552725	0.000723805	-0.763637	0.445084	0.000107672	0.000981158	0.10974	0.912616
rs76347589	19	48327999	-0.000210211	0.00113992	-0.184408	0.853693	-0.000210875	0.00154496	-0.136492	0.891432
rs4801737	19	48337516	0.00180325	0.000982339	1.83567	0.0664071	0.0017909	0.00133191	1.3446	0.178754
rs8108689	19	48338835	0.000598205	0.00048565	1.23176	0.218039	0.000123827	0.000658341	0.188089	0.850807
rs73038753	19	48345241	-0.00118473	0.00149588	-0.791993	0.428366	-0.00497232	0.00202769	-2.4522	0.014199
rs73038757	19	48345523	0.0011658	0.00169193	0.689038	0.4908	0.000260458	0.00229407	0.113535	0.909606
rs11668505	19	48348363	-0.000264984	0.000432224	-0.613071	0.53983	0.000359762	0.000585928	0.614003	0.539214
rs66880216	19	48349888	0.000403809	0.000501973	0.804445	0.421141	0.000582275	0.000680424	0.855753	0.392135
rs12979616	19	48350011	0.000424543	0.000503249	0.843603	0.398892	0.000635033	0.000682258	0.930782	0.351967
rs10410350	19	48352364	-0.00109245	0.000552765	-1.97634	0.0481174	-0.000241846	0.000749212	-0.322801	0.746846
rs8113229	19	48354551	4.98e-05	0.000426845	0.116714	0.907087	-0.000214673	0.000578688	-0.370964	0.710664
rs80095675	19	48358518	0.00234276	0.00132603	1.76675	0.0772719	0.000230826	0.00179783	0.128391	0.897839
rs73579502	19	48358582	-0.000165552	0.00126858	-0.130502	0.896169	-0.000591395	0.00171982	-0.34387	0.730945
rs296390	19	48368777	-0.00122721	0.000575731	-2.13156	0.0330438	-4.01e-05	0.000780918	-0.051324	0.959067
rs62529877	19	48375043	0.000180369	0.00058794	0.306782	0.759009	-0.00142202	0.00079702	-1.78417	0.0743977
rs4149452	19	48377519	0.000861662	0.000486601	1.77078	0.0765989	-0.00047827	0.000659569	-0.725125	0.468376
rs11083904	19	48382226	-0.000839056	0.000984267	-0.852468	0.393955	-0.000117641	0.00133446	-0.0881569	0.929752
rs10426201	19	48384749	-0.00103666	0.000574618	-1.80409	0.0712182	0.000419022	0.000778972	0.537917	0.590635
rs2910400	19	48394042	0.00110165	0.000468398	2.35196	0.0186755	-0.000605904	0.000635053	-0.954099	0.340034
rs2910397	19	48398117	-0.000610496	0.000469731	-1.29967	0.193714	0.000468501	0.000636748	0.735771	0.461871
rs117471111	19	48399316	-0.000873981	0.000773121	-1.13046	0.258284	5.18e-05	0.0010483	0.0494249	0.960581
rs2637125	19	48401893	-0.00133217	0.000585795	-2.27412	0.0229596	-6.11e-05	0.000794256	-0.076945	0.938667
rs118114113	19	48404250	0.00185044	0.00132662	1.39485	0.163063	0.000597452	0.00179833	0.332226	0.739719
rs35723785	19	48404873	-0.00284181	0.00201895	-1.40757	0.15926	0.000269519	0.00273684	0.098478	0.921553
rs116923218	19	48463006	0.000558409	0.00120143	0.464787	0.642085	0.00227795	0.00162809	1.39916	0.161767
rs7252191	19	48465222	0.00221407	0.00186031	1.19016	0.233984	8.56e-05	0.00252207	0.0339289	0.972934
rs2972516	19	48465312	-0.00145349	0.000569848	-2.55067	0.0107521	-0.000117463	0.000772394	-0.152076	0.879127
rs2972517	19	48465328	0.00014234	0.00108525	0.131159	0.89565	0.000793141	0.00147115	0.539129	0.589798
rs28490261	19	48465353	-6.75e-05	0.000432624	-0.156012	0.876023	0.000306066	0.000586656	0.521713	0.60187
rs7254647	19	48469556	0.000687176	0.000635732	1.08092	0.279733	-0.000220159	0.000861896	-0.255435	0.798387
rs56921526	19	48469675	0.000334033	0.000700965	0.476533	0.633695	0.00081707	0.000950697	0.859444	0.390097
rs2386990	19	48469807	0.000101802	0.000452431	0.225011	0.821971	-0.000320705	0.000613333	-0.522888	0.601052
rs16981057	19	48472474	0.00192318	0.000872447	2.20435	0.0275004	0.0011582	0.00118273	0.979256	0.327454
rs11669552	19	48472723	0.000395038	0.000428484	0.921944	0.356559	-0.000296918	0.000580915	-0.511121	0.609266
rs76111987	19	48473601	0.000905064	0.00116091	0.779614	0.435619	-0.000363184	0.00157473	-0.230632	0.817601
rs117379663	19	48475136	0.00157399	0.00116726	1.34844	0.177517	-0.000536344	0.0015827	-0.33888	0.7347
rs73049789	19	48475389	-0.00099985	0.00117647	-0.849871	0.395397	0.00201908	0.00159445	1.26632	0.205401
rs2972521	19	48476964	0.000290453	0.000429665	0.675998	0.499042	-0.000332813	0.000582451	-0.5714	0.567729
rs2042911	19	48486060	2.31e-05	0.000463045	0.0498704	0.960226	0.000159073	0.000627761	0.253398	0.799961
rs7258047	19	48491655	-0.000351935	0.000468143	-0.751768	0.452191	-8.81e-05	0.000634548	-0.138873	0.889551
rs79210510	19	48492897	-0.000246878	0.000595046	-0.414889	0.678224	-0.000877577	0.000806845	-1.08766	0.276744
rs11666386	19	48494543	-0.000418052	0.00050285	-0.831365	0.405768	-0.000215046	0.000681669	-0.31547	0.752405
rs60213124	19	48495304	0.000117206	0.000534646	0.219223	0.826477	-0.000122568	0.000725009	-0.169058	0.865752
rs61022739	19	48495306	0.000637972	0.00096664	0.659989	0.509261	0.00133816	0.0013104	1.02118	0.30717
rs34438246	19	48497120	6.03e-05	0.000507582	0.11881	0.905426	0.000660749	0.000687975	0.960425	0.336842
rs12974184	19	48497795	0.000392462	0.000455042	0.862474	0.388428	-0.00012801	0.000617122	-0.20743	0.835674
rs79447177	19	48498091	-0.000586735	0.00143513	-0.408836	0.68266	-0.00257693	0.00194462	-1.32516	0.185119
rs62131797	19	48499706	-0.000373084	0.000495966	-0.752238	0.451909	-0.000313144	0.000672691	-0.465509	0.641567
rs10411890	19	48507554	0.000473806	0.000431863	1.09712	0.272589	-8.74e-05	0.000585462	-0.149322	0.8813
rs9304671	19	48508987	-3.9e-05	0.000429668	-0.0907833	0.927665	0.000469841	0.000582284	0.806893	0.419729
rs60764771	19	48509199	-0.0003938	0.000800638	-0.491858	0.62282	0.0001088	0.00108531	0.100248	0.920147
rs10520416	19	48510390	-0.000333911	0.00110219	-0.302952	0.761926	-0.00145504	0.00149452	-0.973585	0.330263
rs77094642	19	48510391	0.00021267	0.00112789	0.188557	0.850441	0.00124099	0.00152949	0.811374	0.417151
rs16982092	19	48510553	-1.07e-05	0.000925065	-0.0116189	0.99073	-0.000698348	0.00125435	-0.556743	0.577704
rs12977319	19	48511854	0.00042702	0.000606063	0.70458	0.481072	-2.6e-05	0.000821515	-0.0316763	0.97473
rs11666762	19	48512721	-0.000166246	0.000480967	-0.345649	0.729607	0.00134476	0.000652688	2.06035	0.0393661
rs114573412	19	48514163	-0.00144411	0.00212664	-0.679056	0.497103	-0.00109988	0.00288396	-0.381379	0.702922
rs117586587	19	48517495	-0.00152979	0.00143238	-1.06801	0.285518	-0.00142922	0.00194174	-0.736051	0.4617
rs62129078	19	48517538	0.000420421	0.00060849	0.690925	0.489613	5.27e-05	0.00082498	0.0638703	0.949074
rs34129198	19	48519158	0.000451249	0.000607448	0.742861	0.457567	4.17e-05	0.000823498	0.0506706	0.959588
rs3745751	19	48519241	0.0010587	0.000905202	1.16957	0.242174	-0.000519415	0.00122816	-0.422922	0.672353
rs10415261	19	48520680	-4.3e-05	0.000479024	-0.0896953	0.928529	0.00143762	0.000649443	2.21362	0.0268556
rs3815908	19	48522869	0.000691297	0.000529219	1.30626	0.191465	-0.000189628	0.000717397	-0.264328	0.791527
rs35362679	19	48523128	0.000313343	0.00138761	0.225816	0.821345	-0.001664	0.00188126	-0.884514	0.37642
rs78727793	19	48523317	8.52e-05	0.00138781	0.061407	0.951035	-0.00194909	0.0018816	-1.03587	0.300266
rs35700000	19	48525466	0.000204493	0.00135337	0.151099	0.879897	0.00166852	0.00183463	0.909455	0.363111
rs2303690	19	48525507	9.69e-05	0.000429535	0.225553	0.821549	0.000745556	0.000582453	1.28003	0.200536
rs3936340	19	48527582	0.000102495	0.000759898	0.134879	0.892707	-0.00086738	0.00103013	-0.842006	0.399785
rs73567252	19	48528125	0.000391464	0.00186967	0.209376	0.834155	0.00163707	0.00253461	0.645884	0.518355
rs878054	19	48528736	0.000111806	0.000425655	0.262668	0.792807	0.000561023	0.000577224	0.971934	0.331084
rs62129109	19	48530410	-0.00180304	0.000556591	-3.23944	0.00119777	-0.000588295	0.000754703	-0.779505	0.435683
rs78570516	19	48533638	-0.000803273	0.00163006	-0.492789	0.622162	-0.000430331	0.00220946	-0.194767	0.845575
rs17663607	19	48536839	-0.000790874	0.000473396	-1.67064	0.0947936	0.000401397	0.000641933	0.625294	0.531779
rs3745746	19	48537585	-0.000862188	0.000439256	-1.96284	0.0496659	0.000152715	0.000595432	0.256477	0.797583
rs79695442	19	48538942	0.000879324	0.00123123	0.714183	0.475115	0.000664145	0.00166967	0.397771	0.690799
rs117852741	19	48539654	0.00106617	0.000995315	1.07119	0.284087	-0.000146702	0.00134929	-0.108725	0.91342
rs8105198	19	48543862	-0.00110194	0.000559079	-1.97099	0.0487264	-0.000954692	0.000757892	-1.25967	0.207791
rs34862923	19	48543906	-0.00052945	0.00070679	-0.749091	0.453803	-0.000635027	0.000958037	-0.662842	0.507432
rs73050005	19	48547448	0.000588722	0.00123177	0.477947	0.632688	-0.000953007	0.0016706	-0.57046	0.568367
rs3810322	19	48548350	-0.000376836	0.000789183	-0.477501	0.633005	0.00104666	0.00107055	0.977684	0.328232
rs2386983	19	48549948	-0.00101952	0.000539157	-1.89096	0.0586307	-0.00117211	0.00073107	-1.60328	0.108874
rs11564671	19	48551870	-0.00149276	0.000921956	-1.61913	0.105421	0.000333504	0.00125	0.266803	0.789621
rs117246063	19	48555875	-0.000429334	0.00158823	-0.270323	0.786912	-0.00206135	0.00215256	-0.957629	0.338251
rs2307281	19	48558286	-0.00101975	0.000505938	-2.01556	0.0438465	-0.000326379	0.000685916	-0.475829	0.634196
rs8110925	19	48563432	5.5e-05	0.000924497	0.0594764	0.952573	0.00110218	0.00125354	0.879248	0.379268
rs35661486	19	48564057	0.00132485	0.00156615	0.845929	0.397593	-0.00171087	0.00212279	-0.805951	0.420272
rs2052854	19	48566037	0.000230576	0.000462857	0.498158	0.618373	0.000336215	0.000627588	0.535726	0.592148
rs1366442	19	48569709	0.00055827	0.000433098	1.28902	0.197393	0.000642715	0.000587049	1.09482	0.273595
rs11564622	19	48570886	0.00349709	0.00160585	2.17773	0.0294272	0.00626288	0.00217705	2.87677	0.00401794
rs8100083	19	48570915	-0.000210272	0.000434084	-0.484404	0.6281	-2.09e-05	0.000588399	-0.0354838	0.971694
rs11564620	19	48571072	0.000578918	0.000716309	0.808196	0.418978	-3.89e-05	0.000970897	-0.0400204	0.968077
rs11564618	19	48571181	-0.000367868	0.00101098	-0.363872	0.715953	-0.000336373	0.00137051	-0.245437	0.806118
rs2386974	19	48573648	0.000255821	0.000478003	0.535188	0.59252	-1.39e-05	0.00064811	-0.0215136	0.982836
rs11564613	19	48577124	-0.000144587	0.000437117	-0.330775	0.740815	5.43e-05	0.000592663	0.0915969	0.927018
rs1991722	19	48578889	-0.000466488	0.000475873	-0.980278	0.32695	0.000152395	0.000645017	0.236266	0.813227
rs11564598	19	48581032	-0.00082107	0.00142326	-0.576892	0.564013	-0.00120761	0.00192939	-0.625902	0.53138
rs7251954	19	48583239	9.36e-06	0.000429137	0.0218022	0.982606	0.000274816	0.000582204	0.472027	0.636908
rs380277	19	48587178	0.000888003	0.00132861	0.668372	0.503897	0.000349636	0.00180075	0.194162	0.846049
rs11564584	19	48589146	-0.00106371	0.000821611	-1.29466	0.195438	0.000426747	0.00111397	0.383087	0.701656
rs7256160	19	48591312	9.52e-05	0.00112353	0.0847691	0.932445	-0.00227795	0.00152304	-1.49565	0.134745
rs445899	19	48592265	0.000320126	0.00125611	0.254856	0.798835	-0.000483266	0.00170244	-0.283866	0.776513
rs156631	19	48598823	9.68e-05	0.000443941	0.218014	0.827418	-0.000136692	0.000602351	-0.226931	0.820477
rs3745738	19	48598948	-0.000254746	0.000797992	-0.319234	0.749549	0.00171251	0.00108213	1.58253	0.113529
rs1864105	19	48599395	0.000206872	0.00044023	0.469918	0.638414	-0.000160481	0.000597073	-0.26878	0.788099
rs251684	19	48601454	5.58e-05	0.00044487	0.125538	0.900098	-0.000191065	0.000602989	-0.316864	0.751347
rs11564538	19	48601512	-0.00116099	0.000913891	-1.27038	0.203951	0.00172887	0.00123902	1.39536	0.162908
rs2303744	19	48602948	5.11e-05	0.000527386	0.0968949	0.92281	4.36e-05	0.000714983	0.0610202	0.951343
rs11564529	19	48603270	-0.00040235	0.00157679	-0.255171	0.798591	0.0010815	0.00213857	0.505714	0.613058
rs2386967	19	48604729	0.000700344	0.000626058	1.11866	0.263287	0.000805425	0.000848664	0.94905	0.342596
rs436943	19	48606662	0.000567886	0.00056715	1.0013	0.316683	0.00118396	0.000769059	1.5395	0.123684
rs2307279	19	48608598	-0.000233191	0.00112736	-0.206848	0.836129	0.00174038	0.00152831	1.13876	0.254804
rs1653555	19	48608891	-0.000263485	0.00112973	-0.233229	0.815584	0.00169314	0.00153114	1.10581	0.268812
rs251693	19	48615437	0.000463932	0.000428785	1.08197	0.279267	0.000361253	0.000581335	0.621419	0.534324
rs41562612	19	48621335	0.00104547	0.000918432	1.13832	0.254987	0.00094917	0.00124479	0.762514	0.445754
rs274883	19	48622545	8.31e-05	0.000568008	0.146231	0.883739	0.000636857	0.000769974	0.827115	0.408173
rs156641	19	48631408	-0.000494163	0.00044318	-1.11504	0.264835	-0.000774597	0.000600702	-1.28949	0.19723
rs156639	19	48631837	0.000436681	0.000427909	1.0205	0.307492	0.000342002	0.000580008	0.58965	0.555426
rs754948	19	48633847	-0.000331034	0.00108473	-0.305176	0.760233	0.00174204	0.00147088	1.18435	0.236276
rs4987068	19	48640807	-0.000349032	0.00143184	-0.243765	0.807413	-0.00313816	0.00194108	-1.6167	0.105943
rs75439715	19	48643746	-0.000862632	0.00155742	-0.553884	0.579659	0.00351841	0.00211132	1.66645	0.0956243
rs3730881	19	48658682	0.000244139	0.0021501	0.113548	0.909596	-0.00313157	0.002912	-1.0754	0.282196
rs10411910	19	48677994	0.000357597	0.000647559	0.552223	0.580796	0.000335127	0.00087774	0.381806	0.702605
rs62131004	19	48685566	-0.00136844	0.000769162	-1.77913	0.0752198	-0.000491925	0.00104379	-0.471287	0.637436
rs4801751	19	48687779	-0.000252022	0.000439486	-0.573448	0.566342	-0.000566871	0.00059581	-0.951429	0.341388
rs972800	19	48689393	-0.00187274	0.000987652	-1.89615	0.0579409	-0.00113465	0.00133882	-0.847503	0.396716
rs56345112	19	48689859	0.000737637	0.000713618	1.03366	0.301297	0.000140361	0.000967375	0.145095	0.884636
rs4802439	19	48694997	7.78e-05	0.00042852	0.18156	0.855928	-0.000616762	0.000581106	-1.06136	0.288528
rs76879481	19	48696185	0.000781352	0.00206779	0.377868	0.705529	0.00240243	0.00280265	0.857199	0.391336
rs11083921	19	48696678	0.000638387	0.000754272	0.846361	0.397352	0.00150728	0.00102252	1.47408	0.14046
rs62131030	19	48697641	-0.000646687	0.00113645	-0.56904	0.56933	-0.00155098	0.00154074	-1.00665	0.314104
rs7246021	19	48702845	0.000121675	0.000430705	0.282502	0.777559	-0.000775257	0.000584016	-1.32746	0.184358
rs1968414	19	48705325	-0.000283492	0.000737669	-0.384308	0.700751	-0.000667751	0.00099993	-0.667797	0.504263
rs73057772	19	48709674	-0.00148268	0.00137307	-1.07983	0.28022	-0.0019323	0.00186072	-1.03847	0.299054
rs1971783	19	48712958	5.46e-05	0.000451018	0.121136	0.903583	-0.000521663	0.000611373	-0.853264	0.393514
rs34632751	19	48715196	-0.000870524	0.00128399	-0.677983	0.497783	-0.00112288	0.00174056	-0.645127	0.518845
rs2008527	19	48715417	0.00013851	0.000450057	0.307762	0.758264	-0.000659802	0.000609925	-1.08178	0.279353
rs77955899	19	48721248	-0.000669049	0.00126535	-0.528744	0.596983	-3.82e-05	0.0017149	-0.0222477	0.98225
rs117018559	19	48725431	0.00114506	0.00202019	0.566807	0.570846	0.000847844	0.00273908	0.309536	0.756914
rs79989778	19	48727625	0.000399423	0.000680123	0.587281	0.557015	0.00120427	0.000922028	1.30611	0.191515
rs140826611	19	48735017	-0.000684134	0.000928472	-0.736839	0.461221	0.000784527	0.00125902	0.623127	0.533201
rs4802448	19	48735287	-0.000411373	0.000450739	-0.912665	0.36142	-0.000372462	0.000611024	-0.60957	0.542147
rs2288877	19	48737551	-1.76e-05	0.000452902	-0.0389702	0.968914	0.000192051	0.000614015	0.312778	0.754449
rs2043211	19	48737706	0.000184092	0.000455255	0.404372	0.685939	0.000220066	0.000617206	0.356552	0.721428
rs79445640	19	48746087	-0.000172019	0.00181861	-0.0945884	0.924642	-0.00260766	0.00246419	-1.05822	0.289955
rs34402430	19	48746632	-0.000428334	0.00055151	-0.776657	0.437362	-3.91e-05	0.000747737	-0.0523389	0.958259
rs11672725	19	48746681	-0.000907917	0.000533024	-1.70333	0.0885067	-0.0010734	0.000722563	-1.48554	0.137401
rs79415952	19	48748289	-0.000981569	0.00105358	-0.931648	0.351519	0.000344453	0.00142898	0.241048	0.809518
rs17589988	19	48758805	-0.000194355	0.000695876	-0.279295	0.780019	0.00159841	0.000943932	1.69335	0.0903897
rs12984829	19	48759136	0.00130883	0.00149299	0.876648	0.380679	0.003874	0.00202367	1.91434	0.0555772
rs10415677	19	48761619	0.000465354	0.000441454	1.05414	0.291819	0.00138651	0.000598774	2.31558	0.020582
rs4801753	19	48764695	-6.86e-05	0.000493684	-0.139049	0.889412	-0.000915502	0.000669164	-1.36813	0.171273
rs7259415	19	48768026	-4.3e-05	0.00042866	-0.100366	0.920054	-0.000897158	0.000581161	-1.54373	0.122654
rs57146478	19	48773208	-0.000355231	0.000473713	-0.749885	0.453324	0.00144943	0.000642309	2.25659	0.0240343
rs11672699	19	48776795	0.00104803	0.000520985	2.01163	0.0442597	-0.000134074	0.00070631	-0.189823	0.849448
rs34994692	19	48780901	-0.000369663	0.000486405	-0.759991	0.447261	-0.000760725	0.000659344	-1.15376	0.248599
rs80024674	19	48786727	-0.000190079	0.00107731	-0.176438	0.85995	-0.00214259	0.00146039	-1.46713	0.142342
rs75734088	19	48789612	0.00422112	0.00142948	2.95291	0.00314817	-0.0016317	0.00193819	-0.841868	0.399863
rs8103388	19	48792518	-0.000877092	0.00056179	-1.56124	0.118467	8.6e-05	0.000761517	0.11298	0.910046
rs76829481	19	48794552	-0.000919923	0.00106901	-0.860533	0.389496	0.00136422	0.00144932	0.941286	0.346559
rs74351635	19	48800330	-0.00452449	0.00178937	-2.52854	0.0114542	-0.00307528	0.00242499	-1.26816	0.204741
rs74925056	19	48800333	0.000439251	0.00112242	0.391343	0.695544	0.000491795	0.00152163	0.323203	0.746542
rs35461177	19	48800914	0.00021235	0.000468471	0.453284	0.650344	0.00148516	0.000635244	2.33794	0.0193912
rs73585339	19	48802144	-0.000565872	0.000855929	-0.661119	0.508536	0.000408041	0.00116002	0.351754	0.725023
rs368086	19	48805582	-0.00182032	0.00180044	-1.01104	0.311997	0.0011985	0.00244028	0.491133	0.623333
rs34540645	19	48806015	-0.000463761	0.000723349	-0.64113	0.521439	0.00155087	0.000980322	1.582	0.11365
rs35361179	19	48806094	0.00163649	0.00107005	1.52936	0.126175	0.000926978	0.00145055	0.639054	0.522788
rs117772808	19	48812466	0.000461806	0.00151835	0.304151	0.761013	5.97e-05	0.00205936	0.0290092	0.976857
rs452410	19	48813014	-0.00232492	0.00136467	-1.70365	0.0884481	-0.000510797	0.00185043	-0.276043	0.782515
rs117169410	19	48816109	-0.000104481	0.000979526	-0.106665	0.915055	0.00068996	0.00132769	0.519668	0.603295
rs249376	19	48820447	1.46e-05	0.000439785	0.0331438	0.97356	-0.000844465	0.000596177	-1.41647	0.15664
rs16981988	19	48821757	0.000274893	0.00143844	0.191105	0.848443	0.00121246	0.00194978	0.621846	0.534044
rs55941736	19	48831886	-0.00323794	0.00147781	-2.19105	0.0284492	-0.00307026	0.00200394	-1.53211	0.125496
rs4893	19	48833608	0.00135288	0.00108976	1.24145	0.214442	-0.000443044	0.00147757	-0.299847	0.764294
rs11671746	19	48833728	0.000369367	0.000776289	0.475811	0.634209	-0.00122937	0.00105245	-1.1681	0.242769
rs73047566	19	48835600	-8.15e-05	0.000965196	-0.0844174	0.932725	0.00175096	0.0013085	1.33814	0.180851
rs17295412	19	48841185	-0.00017587	0.000430042	-0.408959	0.68257	0.00124481	0.000583042	2.13502	0.0327602
rs73047580	19	48842083	-0.000979277	0.00112068	-0.873825	0.382214	0.000285797	0.00151905	0.188142	0.850766
rs62131991	19	48844529	-0.00181335	0.00105233	-1.72318	0.0848577	-0.000899863	0.00142602	-0.631031	0.528021
rs117332293	19	48862733	0.00122549	0.00196179	0.624677	0.532184	0.00015921	0.00266023	0.059848	0.952277
rs409050	19	48864409	0.000469709	0.000489255	0.960048	0.337032	-0.000617058	0.000663375	-0.930179	0.352279
rs200498206	19	48867195	-0.00233882	0.0018478	-1.26573	0.20561	-0.00274303	0.00250473	-1.09514	0.273455
rs80109894	19	48868599	-0.000859812	0.00147647	-0.582342	0.560337	-0.000269949	0.00200176	-0.134855	0.892726
rs919804	19	48869178	-0.00112828	0.00098746	-1.14261	0.253203	-0.00120463	0.0013388	-0.899779	0.368239
rs79529325	19	48873064	0.00165654	0.0014392	1.15101	0.249728	-0.000458972	0.00195108	-0.23524	0.814023
rs116983789	19	48873611	0.00136621	0.000881035	1.55069	0.120978	0.000620269	0.00119458	0.519236	0.603596
rs117399831	19	48877636	-0.000145829	0.00102371	-0.142451	0.886724	0.000951093	0.00138786	0.685292	0.49316
rs16982041	19	48880183	-0.001504	0.000598554	-2.51272	0.0119811	-0.000472806	0.000811559	-0.58259	0.56017
rs422219	19	48880400	-0.000542924	0.000427692	-1.26943	0.204289	-0.000626367	0.000579895	-1.08014	0.280081
rs275848	19	48888531	-0.00011008	0.000611835	-0.179917	0.857218	8.84e-05	0.000829336	0.106555	0.915142
rs73049241	19	48896237	-0.000280825	0.000633088	-0.443579	0.657347	-0.00116381	0.000858344	-1.35588	0.175139
rs10424366	19	48898786	-0.00157711	0.00139794	-1.12817	0.259251	-0.000706545	0.00189583	-0.372683	0.709385
rs276723	19	48906487	-0.000891528	0.000428744	-2.07939	0.0375821	-0.000550645	0.000581314	-0.947242	0.343516
rs76754767	19	48906711	0.000491698	0.000766517	0.64147	0.521218	-0.000233986	0.00103901	-0.225201	0.821823
rs276721	19	48909343	-0.000959787	0.000561581	-1.70908	0.0874375	0.000628127	0.000761302	0.825069	0.409333
rs11665864	19	48912864	-9.05e-05	0.000575038	-0.157343	0.874975	-0.00147013	0.000779714	-1.88548	0.0593666
rs76779682	19	48918259	0.00579179	0.00211211	2.74218	0.00610358	0.00211685	0.00286206	0.739626	0.459527
rs278061	19	48925936	-0.000826393	0.000431214	-1.91643	0.0553108	-0.00101987	0.000584508	-1.74483	0.0810158
rs74549627	19	48928447	0.000468793	0.0010358	0.452592	0.650843	-0.000367048	0.00140436	-0.261362	0.793813
rs10419031	19	48931242	-0.00043735	0.000929095	-0.470727	0.637836	0.00156783	0.00125946	1.24485	0.21319
rs1643492	19	48932073	-0.000508246	0.00108747	-0.467367	0.640238	0.000613029	0.00147485	0.415655	0.677663
rs117362397	19	48940302	-7.89e-05	0.00101217	-0.0779524	0.937866	-0.00295319	0.00137181	-2.15277	0.0313378
rs117410798	19	48944238	-0.00138372	0.00113683	-1.21717	0.223539	-0.000778709	0.00154051	-0.505486	0.613218
rs1799281	19	48948770	-4.6e-05	0.000483274	-0.0952073	0.92415	-0.00125029	0.000655121	-1.90849	0.0563295
rs1643487	19	48949286	-0.00042064	0.000740135	-0.568328	0.569813	0.000554556	0.0010034	0.552679	0.580484
rs116763094	19	48951618	-0.000111366	0.00153945	-0.0723415	0.94233	0.00035344	0.00208733	0.169326	0.86554
rs1799273	19	48951879	-0.000296174	0.000739951	-0.400262	0.688964	0.000652203	0.0010032	0.650121	0.515615
rs117369176	19	48953257	0.0011126	0.00132965	0.836757	0.40273	0.00262424	0.0018025	1.45589	0.145424
rs2302951	19	48954421	-0.000217208	0.000624047	-0.348063	0.727793	-0.000398102	0.000845864	-0.470646	0.637894
rs3760798	19	48957497	0.000639078	0.000806675	0.792237	0.428223	0.000823198	0.00109349	0.752819	0.451559
rs7257118	19	48959642	0.000659228	0.000898895	0.733376	0.46333	0.000578605	0.00121861	0.474807	0.634925
rs115577056	19	48959869	0.00152359	0.0016368	0.930835	0.35194	-0.00363415	0.0022185	-1.63811	0.1014
rs73050908	19	48968015	-0.000918017	0.00163911	-0.56007	0.575432	-0.00339802	0.00222223	-1.5291	0.12624
rs73050909	19	48969075	-0.000667161	0.000789864	-0.844653	0.398305	-0.000312134	0.00107071	-0.29152	0.770654
rs112046953	19	48969936	0.000514074	0.00125408	0.409922	0.681864	-0.00130571	0.00170075	-0.76773	0.442648
rs76366441	19	48970242	-0.000934901	0.00190219	-0.491486	0.623083	0.00133322	0.00257946	0.516862	0.605253
rs1799257	19	48972539	-4.76e-05	0.000660579	-0.0720404	0.94257	2.26e-05	0.00089559	0.0252827	0.979829
rs74963118	19	48974704	0.00170949	0.001628	1.05006	0.293692	-0.00293039	0.00220677	-1.32791	0.184209
rs1799258	19	48977019	-0.000308512	0.000745749	-0.413694	0.679099	0.00015668	0.00101113	0.154955	0.876857
rs12305	19	48982562	-0.00154036	0.00133568	-1.15324	0.248814	-0.000296368	0.00181065	-0.163681	0.869982
rs73050914	19	48983253	-0.000612997	0.00147805	-0.414734	0.678337	-0.000289412	0.00200303	-0.144487	0.885116
rs73050916	19	48984060	0.000127071	0.000429365	0.295951	0.767268	0.000372582	0.000582141	0.64002	0.52216
rs117029414	19	48986909	0.00110525	0.000942894	1.17219	0.241122	0.000372483	0.00127834	0.291379	0.770762
rs8108419	19	48993840	0.000182108	0.000502992	0.36205	0.717315	-0.000771983	0.000681821	-1.13224	0.257536
rs78095662	19	48997906	0.000566873	0.00160673	0.352812	0.724229	0.00356332	0.00217843	1.63572	0.101898
rs115038136	19	48998055	-7.67e-06	0.00172882	-0.00443377	0.996462	0.000878437	0.00234407	0.374749	0.707847
rs117217795	19	49000393	0.0013103	0.00141332	0.927111	0.35387	-0.00117081	0.00191592	-0.611092	0.541139
rs61745738	19	49001600	0.000404149	0.00107059	0.377502	0.705801	0.00214703	0.00145133	1.47935	0.139047
rs76799162	19	49011574	-0.000884272	0.00192636	-0.459038	0.646207	0.0012823	0.00261283	0.490769	0.62359
rs79916254	19	49017726	0.000312589	0.00171194	0.182594	0.855117	-0.000341797	0.00232106	-0.147259	0.882928
rs1643494	19	49020315	-0.000604643	0.000805164	-0.750956	0.45268	0.000462581	0.00109155	0.423784	0.671724
rs117041578	19	49020527	0.000956815	0.00146806	0.651752	0.514561	0.00191258	0.00199101	0.960611	0.336749
rs12610714	19	49034011	0.000368326	0.00111713	0.329708	0.741621	0.000879777	0.0015144	0.580942	0.56128
rs79911450	19	49034170	0.000862387	0.00203284	0.424227	0.6714	-0.000418155	0.0027562	-0.151714	0.879412
rs75618156	19	49039790	0.000101896	0.000932541	0.109267	0.912991	0.00259725	0.00126393	2.0549	0.0398895
rs117651565	19	49041975	0.000499227	0.00101921	0.489817	0.624263	0.000667571	0.00138163	0.483177	0.628971
rs28501455	19	49043693	0.000445548	0.00184534	0.241446	0.80921	0.00049392	0.00250157	0.197444	0.84348
rs10413911	19	49046562	0.000391749	0.00185335	0.211373	0.832596	0.000473737	0.0025126	0.188545	0.85045
rs2544808	19	49047046	0.000144304	0.000951587	0.151646	0.879467	0.000835984	0.00129009	0.648007	0.516981
rs279452	19	49052535	0.000717471	0.000557992	1.28581	0.198511	0.00050592	0.000756496	0.668768	0.503644
rs279450	19	49053500	-0.000253391	0.000983193	-0.257723	0.796621	0.00111327	0.00133301	0.835157	0.40363
rs28626601	19	49059525	0.000162628	0.000477813	0.34036	0.733586	0.000757938	0.000647464	1.17063	0.24175
rs56278472	19	49061608	-0.000108761	0.000784598	-0.13862	0.88975	0.000992002	0.00106355	0.932726	0.350962
rs3848542	19	49061724	0.000180112	0.000467297	0.385434	0.699916	0.000890559	0.000633517	1.40574	0.159803
rs76654892	19	49064855	-2.07e-06	0.000444127	-0.00467158	0.996273	0.000437135	0.000602053	0.726075	0.467793
rs12611137	19	49064959	-0.00027464	0.00050711	-0.54158	0.588108	0.000661716	0.000687443	0.962577	0.335761
rs11882923	19	49065009	0.000798552	0.00108505	0.735957	0.461757	0.00119817	0.00147104	0.814505	0.415356
rs12462087	19	49066936	0.000127841	0.000430066	0.297259	0.766269	0.000618588	0.000583065	1.06092	0.288725
Affx-16074496	19	49070405	0.000332561	0.000597407	0.556675	0.57775	0.000388543	0.000809928	0.479725	0.631423
rs117204018	19	49072239	0.00207178	0.00131351	1.57729	0.11473	-0.000338149	0.00178087	-0.189878	0.849405
rs2665577	19	49075082	6.18e-05	0.000445296	0.138884	0.889542	7.32e-05	0.000603538	0.121277	0.903472
rs4802491	19	49077026	-0.000169648	0.000425821	-0.398403	0.690333	-0.000261051	0.000577245	-0.452236	0.651099
rs2544794	19	49079246	0.000172813	0.000569379	0.30351	0.761501	0.000141921	0.00077207	0.183819	0.854156
rs8109054	19	49082265	-0.000576882	0.000572201	-1.00818	0.313368	0.000210163	0.000775545	0.270987	0.786401
rs2665582	19	49087667	0.0019209	0.00090555	2.12125	0.0339018	-0.000833984	0.00122738	-0.679483	0.496832
rs2665581	19	49089795	0.00109771	0.000757118	1.44986	0.147099	-0.000558699	0.00102628	-0.544392	0.586172
rs10426377	19	49092234	-0.000745752	0.000488122	-1.5278	0.126564	-2.69e-05	0.000661625	-0.0407309	0.96751
rs3745726	19	49094856	7.06e-05	0.00115309	0.0612593	0.951153	0.00038485	0.00156336	0.246169	0.805552
rs3815692	19	49095775	-0.000178405	0.000898343	-0.198593	0.842581	-0.000979369	0.00121755	-0.804374	0.421181
rs2302948	19	49096065	-5.83e-05	0.000510175	-0.114331	0.908975	0.000403513	0.000691619	0.583432	0.559603
rs10417472	19	49097887	-0.000304422	0.000638991	-0.476411	0.633782	3.79e-05	0.000866252	0.0437363	0.965115
rs62130308	19	49098779	0.000628546	0.000544247	1.15489	0.248136	0.000188282	0.00073787	0.255169	0.798593
rs1132054	19	49102399	0.000241129	0.00043034	0.560322	0.57526	-0.000219542	0.00058344	-0.376289	0.706702
rs76899348	19	49102732	0.00233644	0.00151195	1.54532	0.122271	0.000476789	0.00204995	0.232585	0.816084
rs34439264	19	49103243	-0.000233584	0.000621431	-0.375881	0.707005	-0.000445156	0.0008425	-0.528375	0.597239
rs73053588	19	49106461	0.000281256	0.000973955	0.288777	0.772752	0.000946339	0.00132022	0.716801	0.473497
rs3745728	19	49106995	0.000306658	0.000623741	0.491644	0.622972	-0.00056955	0.000845592	-0.673551	0.500597
rs425879	19	49115440	0.000284481	0.000624555	0.455494	0.648754	-0.000566522	0.000846716	-0.669082	0.503444
rs447802	19	49116359	0.000146978	0.000501872	0.292859	0.76963	-0.000619171	0.000680311	-0.910129	0.362755
rs374886	19	49117247	0.000500375	0.00043354	1.15416	0.248435	0.000403942	0.000587771	0.687243	0.49193
rs12608448	19	49122049	-0.00180462	0.00116315	-1.55148	0.120787	0.000245941	0.00157694	0.155961	0.876064
rs145253804	19	49132581	-0.000156421	0.00213065	-0.0734148	0.941476	-0.00152636	0.00288867	-0.528393	0.597227
rs137896889	19	49141406	0.000242869	0.000501156	0.484619	0.627947	-0.000504986	0.000679474	-0.743202	0.45736
rs7255644	19	49147494	-0.00105918	0.00117601	-0.900652	0.367774	0.000202816	0.00159459	0.12719	0.89879
rs8103121	19	49158138	-0.000557738	0.00044945	-1.24093	0.214631	-6.42e-05	0.000609254	-0.105341	0.916105
rs59530021	19	49160547	-0.000763957	0.000613674	-1.24489	0.213173	-0.000401952	0.000831551	-0.483376	0.628829
rs142533877	19	49167531	-0.00235778	0.0017861	-1.32007	0.186812	-0.000657002	0.00242016	-0.27147	0.786029
rs148717503	19	49167860	0.00499063	0.00189415	2.63476	0.00842017	-0.00113205	0.00256798	-0.440835	0.659333
rs10414737	19	49171593	-0.000351532	0.000623944	-0.563404	0.57316	0.000834385	0.000845706	0.986614	0.323833
rs16982206	19	49177994	0.00216451	0.00210263	1.02943	0.303277	-0.00148392	0.00284997	-0.520677	0.602592
rs62130341	19	49178752	-0.000712863	0.000661367	-1.07786	0.281095	-0.00248917	0.000896617	-2.77618	0.00550051
rs34404429	19	49193094	-0.00346159	0.000650931	-5.31791	1.05e-07	-0.000442509	0.000882537	-0.501406	0.616086
rs16982241	19	49202859	-0.001476	0.000634054	-2.32787	0.0199196	0.000219352	0.000859856	0.255104	0.798643
rs57940795	19	49204021	-0.00162683	0.000617626	-2.63401	0.00843881	0.00038696	0.000837184	0.462216	0.643927
rs516246	19	49206172	-0.00159305	0.000425903	-3.7404	0.00018376	-0.00157477	0.000577405	-2.72732	0.00638553
rs492602	19	49206417	-0.00163342	0.0004257	-3.83703	0.000124555	-0.00160874	0.000577613	-2.78516	0.00535051
rs681343	19	49206462	-0.00162358	0.000425948	-3.81168	0.000138055	-0.00165879	0.00057752	-2.87227	0.00407569
rs281377	19	49206603	-0.00217132	0.000433564	-5.00809	5.5e-07	-0.00137819	0.000587612	-2.34541	0.019007
rs601338	19	49206674	-0.00166974	0.000425995	-3.91962	8.87e-05	-0.00159409	0.000577907	-2.75838	0.00580918
rs1800027	19	49206726	0.00211248	0.0008581	2.46181	0.0138243	-0.00153014	0.00116346	-1.31516	0.188457
rs602662	19	49206985	-0.00129155	0.0004276	-3.02046	0.0025241	-0.00150527	0.000579728	-2.59651	0.00941813
rs485186	19	49207206	-0.00128653	0.000427413	-3.01005	0.00261228	-0.00149708	0.000579503	-2.58338	0.00978419
rs504963	19	49208865	-0.00126644	0.000427322	-2.96368	0.00304009	-0.00147387	0.000579276	-2.54433	0.0109493
rs503279	19	49209010	-0.00128496	0.000427449	-3.00612	0.00264629	-0.00150175	0.00057964	-2.59083	0.00957507
rs676388	19	49211969	-0.00121498	0.000427731	-2.84052	0.00450435	-0.00178978	0.000579907	-3.08633	0.00202663
rs281379	19	49214274	-0.00122182	0.000427177	-2.86022	0.00423374	-0.00164971	0.000579206	-2.84823	0.00439658
rs281380	19	49214470	-0.00265704	0.000444632	-5.97582	2.29e-09	-0.00138809	0.000602661	-2.30327	0.0212644
rs73057542	19	49216607	-0.000164561	0.00178221	-0.0923355	0.926432	0.0023482	0.00241584	0.972003	0.33105
rs281385	19	49217261	0.00306134	0.000654108	4.68017	2.87e-06	-0.00135906	0.000886779	-1.53258	0.125381
rs281395	19	49222483	-0.00221153	0.000451761	-4.89536	9.82e-07	-0.00152614	0.000612386	-2.49213	0.0126986
rs281405	19	49227510	0.00303293	0.00199583	1.51963	0.128605	0.0012177	0.00270631	0.449948	0.652748
rs2287921	19	49228272	-0.000635681	0.0004269	-1.48906	0.136472	-0.00174993	0.000578753	-3.02363	0.00249783
rs35851152	19	49229069	-0.00210562	0.000785237	-2.68151	0.00732941	-0.00276591	0.00106434	-2.59871	0.00935806
rs2287922	19	49232226	-0.000622511	0.000427929	-1.4547	0.145752	-0.0016401	0.000580096	-2.82728	0.00469483
rs281408	19	49233406	-0.0011011	0.000431775	-2.55016	0.0107677	-0.00125326	0.000585291	-2.14125	0.0322546
Affx-52359426	19	49244218	-0.00106839	0.000431966	-2.47332	0.0133871	-0.00109944	0.000585713	-1.87709	0.0605068
rs2307019	19	49244220	-0.00106189	0.000430237	-2.46815	0.0135817	-0.00112778	0.000583243	-1.93363	0.0531595
rs4021	19	49253261	0.000926378	0.000475963	1.94632	0.0516168	-0.000156596	0.000645157	-0.242726	0.808218
rs4015	19	49253389	0.000301177	0.000536429	0.561447	0.574493	0.000297418	0.000727253	0.408961	0.682568
rs2071699	19	49254504	0.000556229	0.00169038	0.329055	0.742114	-0.00112446	0.00229223	-0.490554	0.623742
rs2231861	19	49259321	-0.00226166	0.000911222	-2.48201	0.0130649	-0.00337191	0.00123551	-2.72917	0.00634973
rs2231862	19	49259375	-0.000323569	0.00153769	-0.210426	0.833336	-0.00502919	0.0020843	-2.41288	0.0158275
rs3826821	19	49260628	-0.00194206	0.000783789	-2.47779	0.0132205	-0.000278913	0.00106244	-0.26252	0.79292
rs11665841	19	49261701	0.00146579	0.00113377	1.29285	0.196065	2.96e-05	0.00153741	0.0192625	0.984632
rs2548957	19	49262500	-0.00123078	0.00043027	-2.86048	0.00423035	-0.000293283	0.000583402	-0.502711	0.615168
rs78627671	19	49263886	-0.000898752	0.000915851	-0.98133	0.326431	-0.001389	0.00124124	-1.11904	0.263123
rs7259930	19	49266382	-0.000173134	0.000541454	-0.319758	0.749152	-0.00127762	0.000733839	-1.741	0.0816839
rs76576741	19	49270230	0.00116647	0.0010421	1.11935	0.262994	-0.00240155	0.00141306	-1.69954	0.0892177
rs62132803	19	49271583	0.000289826	0.000471285	0.614969	0.538576	0.00209672	0.000639168	3.28038	0.00103678
rs504215	19	49272484	-0.000300695	0.000445295	-0.675272	0.499504	-0.00250619	0.000604178	-4.1481	3.35e-05
rs78576492	19	49272506	0.00133183	0.00156911	0.848782	0.396003	-0.00478989	0.00212679	-2.25217	0.0243124
rs560343	19	49273784	-0.000175117	0.000467376	-0.37468	0.707899	0.000554824	0.000633716	0.87551	0.381297
rs599951	19	49280140	0.000307923	0.000538012	0.572335	0.567096	-0.0005128	0.000729272	-0.703166	0.481953
rs73059507	19	49285757	-0.00178411	0.000784655	-2.27375	0.0229819	-0.00078093	0.0010638	-0.734094	0.462892
rs492734	19	49285995	-0.00101877	0.000429249	-2.37338	0.0176268	-0.000651592	0.000581982	-1.11961	0.262882
rs11668745	19	49292195	-0.000755443	0.000586056	-1.28903	0.19739	0.00037634	0.000794988	0.473391	0.635935
rs11668746	19	49292197	-0.000483945	0.000587433	-0.823831	0.410036	0.000295865	0.00079605	0.371666	0.710142
rs11880987	19	49293102	-0.000671745	0.000593104	-1.13259	0.257387	0.00018286	0.000804272	0.227361	0.820143
rs684959	19	49296654	-0.000139237	0.000428646	-0.324829	0.74531	0.00122705	0.000580949	2.11214	0.0346748
rs113496978	19	49296808	-0.00136164	0.00106747	-1.27558	0.202107	-0.00274958	0.00144752	-1.89951	0.0574981
rs77623030	19	49298313	0.00114003	0.000763064	1.49401	0.135174	-0.00281037	0.00103463	-2.71629	0.00660219
rs837642	19	49307999	0.000243673	0.000487306	0.50004	0.617047	-0.00105815	0.000660697	-1.60156	0.109253
rs117048185	19	49309776	-0.000114551	0.00161689	-0.0708467	0.94352	0.00226781	0.00219162	1.03476	0.30078
rs12978094	19	49313239	-0.0023239	0.00100653	-2.30883	0.0209537	-0.003771	0.00136459	-2.76346	0.00571959
rs79179496	19	49315570	0.00127051	0.00133822	0.949405	0.342415	-0.00358124	0.00181467	-1.97349	0.0484403
rs79983034	19	49315814	0.000593136	0.00118473	0.500649	0.616619	0.00159989	0.00160683	0.995685	0.319404
rs3760788	19	49315992	-0.0015272	0.000461602	-3.30848	0.000938151	-0.00182182	0.000625816	-2.91111	0.00360178
rs45580433	19	49318224	-0.00050437	0.000712302	-0.708083	0.478894	-0.00146747	0.000965757	-1.5195	0.128637
rs35299026	19	49318380	-0.00231605	0.0010125	-2.28746	0.0221695	-0.00413452	0.00137256	-3.01227	0.00259326
rs8110610	19	49321911	0.000754954	0.000513433	1.4704	0.141454	0.00287097	0.000695981	4.12506	3.71e-05
rs7256714	19	49328875	0.0014434	0.000486964	2.96408	0.00303617	0.000286762	0.000660237	0.434332	0.664048
rs632115	19	49329433	-2.73e-05	0.000450039	-0.0606529	0.951636	-0.000799636	0.000610267	-1.31031	0.190093
rs116979565	19	49337577	-4.32e-05	0.00215562	-0.0200403	0.984011	-0.00106521	0.00292149	-0.364611	0.715402
rs8110220	19	49339098	0.00018644	0.000499501	0.373254	0.70896	0.00114352	0.000677105	1.68884	0.0912511
rs10407029	19	49340858	0.000754388	0.000492672	1.53122	0.125717	0.0010824	0.000668158	1.61997	0.105239
rs77537465	19	49342210	-0.000739143	0.00151916	-0.486548	0.626579	-0.000293521	0.00205901	-0.142554	0.886642
rs17206679	19	49342237	8.48e-05	0.000598021	0.141767	0.887264	0.00159582	0.000810625	1.96862	0.0489972
rs3745705	19	49342269	0.000400762	0.000808458	0.495711	0.620098	-8.51e-05	0.00109568	-0.0776773	0.938085
rs12460394	19	49344521	0.00661945	0.00212588	3.11375	0.00184743	-0.000695708	0.00288263	-0.241345	0.809288
rs61755449	19	49348842	0.00535574	0.00206713	2.59091	0.00957279	-0.000770794	0.0028038	-0.274911	0.783385
rs45506397	19	49355636	-0.00160323	0.00169353	-0.946679	0.343803	0.00158672	0.00229528	0.691296	0.48938
rs17206700	19	49361255	-0.000196842	0.000558909	-0.35219	0.724696	0.00138801	0.000757648	1.832	0.0669529
rs33993078	19	49363672	0.00110701	0.00142775	0.775348	0.438135	0.000676779	0.00193619	0.349541	0.726683
rs653905	19	49367739	0.00118585	0.000716475	1.65512	0.097902	-0.00137696	0.00097125	-1.41772	0.156274
rs506425	19	49368843	0.000408943	0.000470028	0.870039	0.38428	0.000247684	0.000637198	0.388708	0.697492
rs623520	19	49369943	0.00126169	0.000453131	2.78437	0.00536344	0.000379338	0.000614174	0.617639	0.536814
rs117764769	19	49370162	0.00114821	0.00166118	0.691204	0.489438	-0.00448755	0.00225274	-1.99204	0.0463671
rs62127976	19	49370819	0.00448814	0.00117662	3.81444	0.000136518	0.000647498	0.00159486	0.405989	0.684751
rs74780148	19	49376221	-0.00228154	0.00159278	-1.43243	0.152022	0.00181365	0.00215934	0.839907	0.400961
rs45533432	19	49376683	-0.000538441	0.00211421	-0.254678	0.798972	-0.00457523	0.00286473	-1.59709	0.110247
rs611251	19	49377086	0.0021905	0.000601823	3.63977	0.000272931	-0.000635826	0.000816018	-0.77918	0.435874
rs610308	19	49377319	0.00108072	0.000449775	2.40279	0.0162711	0.000178055	0.000609788	0.291995	0.770291
rs11541192	19	49377424	-6.95e-05	0.000548118	-0.126761	0.899129	0.00126956	0.000743022	1.70865	0.0875176
rs556052	19	49377436	0.00116455	0.000452609	2.57298	0.0100833	0.000500177	0.000613516	0.815263	0.414923
rs3057861	19	49378699	0.000371895	0.000463474	0.802407	0.422318	0.00093531	0.000628195	1.48889	0.136519
rs500079	19	49378994	0.000443187	0.000476656	0.929784	0.352484	0.00040695	0.000646185	0.629773	0.528844
rs4802517	19	49382171	-0.000283675	0.000442026	-0.64176	0.521029	8.91e-05	0.000599361	0.148665	0.881818
rs116989360	19	49388244	0.000727717	0.00168423	0.432077	0.665686	-0.00325839	0.00228391	-1.42667	0.153676
rs8112811	19	49391404	0.00099473	0.000663044	1.50025	0.133551	-0.00140251	0.000898949	-1.56016	0.118723
rs147078776	19	49392867	-0.00356113	0.00181446	-1.96264	0.0496888	-0.00155247	0.00245925	-0.631281	0.527858
rs34378208	19	49398405	-0.000111281	0.000787856	-0.141245	0.887676	-0.00217089	0.00106777	-2.03311	0.0420424
rs73061693	19	49399941	0.000155456	0.000579586	0.268218	0.788532	0.00180998	0.000785642	2.30383	0.0212331
rs73061697	19	49400000	0.000169118	0.00057668	0.293262	0.769322	0.0018007	0.000781643	2.30374	0.0212381
rs7260579	19	49400634	0.00105104	0.000666346	1.57732	0.114722	-0.00133858	0.000903021	-1.48233	0.138253
rs10402713	19	49401940	0.000784503	0.000439034	1.78689	0.0739569	-0.000143135	0.000595117	-0.240515	0.809931
rs10409867	19	49403565	0.00102499	0.000663645	1.54449	0.122472	-0.00119559	0.000899783	-1.32875	0.183931
rs1058483	19	49407660	0.000396214	0.000576655	0.68709	0.492027	0.00197417	0.000781621	2.52574	0.0115459
Affx-52207167	19	49409026	-0.00286362	0.00116308	-2.4621	0.0138131	-0.00157229	0.0015769	-0.997074	0.318729
rs112580565	19	49410207	0.00111594	0.00105334	1.05943	0.289405	-0.00280743	0.00142806	-1.9659	0.049311
rs56076766	19	49415131	-5.24e-05	0.00059965	-0.0874386	0.930323	0.00184366	0.000812917	2.26795	0.0233328
rs2387579	19	49416456	-3.99e-05	0.000428895	-0.0931032	0.925822	2.33e-05	0.000581504	0.0400628	0.968043
rs746075	19	49416936	0.000868534	0.000427436	2.03196	0.0421586	0.00109928	0.000579454	1.89709	0.057817
rs8112042	19	49417658	-0.00170312	0.000889101	-1.91556	0.0554225	0.000237169	0.00120549	0.19674	0.844031
rs12981274	19	49419267	0.000132441	0.000453896	0.291787	0.77045	0.000160229	0.000615433	0.260352	0.794592
rs2287834	19	49421829	-0.000222001	0.00050393	-0.440538	0.659548	0.000422703	0.000682943	0.618943	0.535954
rs2287835	19	49421903	0.000197758	0.00055947	0.353474	0.723734	0.000515338	0.000758416	0.679492	0.496827
rs34440815	19	49422432	0.000747595	0.00175165	0.426796	0.669529	0.00397877	0.0023746	1.67556	0.0938261
rs9676447	19	49424247	-0.000341035	0.00118067	-0.28885	0.772697	8.91e-05	0.00160056	0.0556948	0.955585
rs11671777	19	49424925	-0.000335813	0.000480455	-0.698947	0.484585	0.000102725	0.00065162	0.157646	0.874736
Affx-16079954	19	49426488	-0.00307102	0.000931178	-3.29799	0.000973907	-0.000347354	0.00126262	-0.275106	0.783235
rs4802524	19	49428154	0.000357097	0.00195249	0.182893	0.854882	0.00225303	0.00264635	0.851372	0.394564
rs4802525	19	49431942	-0.000729211	0.000484214	-1.50597	0.132077	0.000211729	0.000656478	0.322523	0.747057
rs73063547	19	49437123	-0.000632081	0.000786153	-0.804018	0.421387	-0.000887018	0.00106519	-0.832734	0.404996
rs2270941	19	49438363	-0.000319265	0.000527992	-0.604678	0.545393	-0.000476287	0.000715772	-0.665418	0.505784
rs4987162	19	49438433	-0.000316841	0.000528294	-0.599743	0.548678	-0.00044461	0.000716332	-0.620676	0.534814
rs10853803	19	49441793	0.000625673	0.000573222	1.0915	0.275053	0.000426072	0.00077699	0.548362	0.583443
rs2270940	19	49442735	0.000864928	0.00187379	0.461593	0.644374	5.54e-05	0.0025412	0.0218133	0.982597
rs10423255	19	49445774	-0.00144979	0.000916438	-1.58198	0.113654	-0.000724878	0.00124272	-0.5833	0.559692
rs11666105	19	49445817	0.000631364	0.000573893	1.10014	0.271271	0.000293901	0.000777883	0.377821	0.705564
rs3765148	19	49447713	-0.00136505	0.000896247	-1.52307	0.127741	-0.000680632	0.00121513	-0.560131	0.57539
rs3835153	19	49447748	0.000365484	0.00079928	0.457266	0.64748	0.000865778	0.00108383	0.798814	0.424399
rs17206749	19	49449202	0.000748622	0.000853923	0.876686	0.380658	0.000509324	0.00115784	0.439891	0.660016
rs1010103	19	49461211	0.000376081	0.00064031	0.587341	0.556975	0.000317358	0.000868119	0.36557	0.714686
rs7255559	19	49462708	8.58e-06	0.000427159	0.0200785	0.983981	-0.000689485	0.000579305	-1.19019	0.233972
rs4645900	19	49464363	0.000348061	0.00118126	0.294651	0.76826	0.000200516	0.00160173	0.125187	0.900376
rs704243	19	49464971	0.000804942	0.000683449	1.17777	0.238891	0.000722975	0.000926676	0.78018	0.435285
rs79366920	19	49465726	-0.00052018	0.000957471	-0.543285	0.586934	0.00106129	0.00129776	0.817784	0.413481
rs55945473	19	49470200	0.00137859	0.000708098	1.94688	0.0515495	0.000743172	0.000959826	0.774278	0.438767
rs8103451	19	49473426	0.000713303	0.000919353	0.775875	0.437823	0.00208383	0.00124599	1.67243	0.0944405
rs8104760	19	49477167	-0.000708539	0.00108154	-0.655117	0.512393	-0.00248958	0.00146625	-1.69792	0.0895242
rs76237680	19	49481111	-0.0010817	0.00138306	-0.78211	0.434151	-0.000353176	0.00187611	-0.188249	0.850681
rs12980441	19	49482522	-0.00037911	0.000437688	-0.866165	0.3864	-0.00112006	0.000593412	-1.88749	0.0590949
rs13306417	19	49485075	-0.00193399	0.00125787	-1.53751	0.12417	-0.00121567	0.00170536	-0.712853	0.475938
rs74893260	19	49485719	-7.67e-07	0.000683649	-0.00112159	0.999105	-0.000286321	0.00092698	-0.308875	0.757417
rs78296983	19	49490817	-0.00258337	0.00141634	-1.82397	0.0681578	-0.00230652	0.00191989	-1.20138	0.229603
rs118034952	19	49496678	-0.00383765	0.00118597	-3.23589	0.00121279	0.00201514	0.0016082	1.25304	0.210191
rs12610125	19	49501182	0.00173425	0.000956164	1.81376	0.0697152	0.000296526	0.0012963	0.228748	0.819065
rs12608779	19	49503321	-0.004219	0.0015583	-2.70743	0.00678095	-0.00440421	0.00211285	-2.08449	0.0371165
rs78964204	19	49506233	-0.00170096	0.0014803	-1.14906	0.250533	0.000255728	0.00200689	0.127424	0.898605
rs3764622	19	49506390	-0.000167997	0.000797582	-0.210634	0.833173	-0.000661545	0.00108148	-0.611704	0.540734
rs117409064	19	49507446	0.000420863	0.00123053	0.342017	0.732339	-0.000295551	0.00166849	-0.177137	0.859401
rs3795044	19	49509797	-0.000209593	0.000801458	-0.261515	0.793696	-0.000642306	0.00108676	-0.591029	0.554501
rs4802533	19	49512857	-0.000954448	0.000427067	-2.23489	0.0254254	-0.00100966	0.000578897	-1.7441	0.0811421
rs117752118	19	49513331	-0.00128685	0.00117722	-1.09313	0.274339	-0.000248273	0.00159551	-0.155608	0.876342
rs75580952	19	49514689	0.000226126	0.00110142	0.205304	0.837334	0.00014598	0.00149302	0.0977747	0.922111
rs753307	19	49518484	-0.000848807	0.000426171	-1.9917	0.0464044	-0.000680097	0.000577701	-1.17725	0.239098
rs753308	19	49518575	0.00082343	0.00043045	1.91295	0.0557552	0.00108933	0.000583624	1.86649	0.0619734
rs10417524	19	49522616	0.000905801	0.000437297	2.07137	0.0383255	0.000904433	0.000593143	1.52481	0.127307
rs4802537	19	49528937	0.000787771	0.000436614	1.80428	0.0711892	0.000729669	0.000591817	1.23293	0.217603
rs62126034	19	49533040	-0.00179946	0.000994244	-1.80988	0.0703155	-0.0021283	0.0013479	-1.57897	0.114344
rs7251022	19	49534958	-0.000372184	0.000855587	-0.435005	0.663559	-0.000977363	0.00116019	-0.842414	0.399557
rs11083958	19	49538665	0.000295767	0.000483646	0.611535	0.540846	-0.000323173	0.000655663	-0.492895	0.622087
rs12460801	19	49540266	8.53e-05	0.000453457	0.188189	0.850728	-0.000518496	0.000614833	-0.843311	0.399055
rs12461088	19	49558779	-2.69e-05	0.000522568	-0.0514112	0.958998	9.64e-05	0.000708306	0.136088	0.891752
rs117421182	19	49560082	0.000176387	0.00126612	0.139313	0.889203	-0.00206377	0.00171661	-1.20224	0.229273
rs62127894	19	49561942	-0.00208267	0.000449043	-4.63803	3.52e-06	-0.000639438	0.000608795	-1.05033	0.293566
rs77113200	19	49565418	0.00203649	0.00156001	1.30543	0.191748	0.00442269	0.0021138	2.0923	0.0364126
rs11083959	19	49573206	-0.00129224	0.000485663	-2.66077	0.00779654	-0.000363374	0.00065852	-0.551804	0.581083
rs1017219	19	49573438	-1.15e-05	0.000445403	-0.0258223	0.979399	-1.78e-05	0.000603648	-0.0294469	0.976508
rs1611775	19	49574125	-1.01e-05	0.000450823	-0.0223093	0.982201	3.54e-05	0.000611107	0.0579946	0.953753
rs77059600	19	49575304	0.00278743	0.00073167	3.80969	0.000139171	0.000776902	0.00099179	0.783333	0.433432
rs79890392	19	49576155	-0.00159898	0.000487767	-3.27816	0.00104497	-0.00134249	0.000660862	-2.03142	0.0422134
rs117276938	19	49576802	0.00299225	0.00131713	2.27179	0.0230996	0.00268584	0.00178531	1.50441	0.132476
rs117676231	19	49577409	8.58e-05	0.00113383	0.0757008	0.939657	-0.000276006	0.00153728	-0.179541	0.857513
rs4802552	19	49590938	-0.000351019	0.000435082	-0.806788	0.419789	-0.0011523	0.000589704	-1.95404	0.050698
rs76155399	19	49592320	0.00292687	0.0012561	2.33012	0.0198006	0.000801356	0.00170282	0.470604	0.637924
rs35993293	19	49595156	0.000556068	0.00136015	0.40883	0.682665	-0.00183079	0.00184353	-0.993091	0.320666
rs73046788	19	49598198	-0.002422	0.000586233	-4.13146	3.61e-05	-0.000749356	0.000794913	-0.94269	0.34584
rs12974005	19	49599662	0.0022636	0.000705161	3.21005	0.00132728	-9.3e-05	0.000955947	-0.0972759	0.922507
rs117167710	19	49602287	0.000914607	0.00129422	0.706689	0.479761	-0.00118304	0.00175354	-0.674657	0.499894
rs73046792	19	49605705	-7.11e-06	0.000574806	-0.0123655	0.990134	0.000684586	0.000779308	0.878455	0.379698
rs734570	19	49606449	-0.000426627	0.000561131	-0.760298	0.447077	0.00175997	0.000760973	2.31278	0.0207352
rs76688659	19	49609040	-0.000631871	0.00104619	-0.603976	0.54586	-0.0010307	0.0014186	-0.726565	0.467493
rs62127924	19	49610460	-0.000692614	0.000855885	-0.809237	0.418379	-0.0010252	0.00116039	-0.883496	0.376969
rs4802560	19	49617076	-0.00102005	0.000451716	-2.25817	0.0239361	-0.000759257	0.000612524	-1.23955	0.215141
rs1009213	19	49618778	-0.00116662	0.000461423	-2.52832	0.0114616	-0.00143826	0.000625491	-2.29941	0.0214825
rs2232003	19	49621964	0.00204591	0.000526672	3.8846	0.000102522	0.00104032	0.000713954	1.45712	0.145084
rs12979213	19	49629989	0.00112417	0.00191093	0.588285	0.556342	0.00364334	0.00259019	1.40659	0.15955
rs76397153	19	49631698	0.00232584	0.000940868	2.47201	0.0134361	-0.000780298	0.00127533	-0.61184	0.540644
rs35298280	19	49632230	-1.69e-05	0.00148605	-0.0113691	0.990929	-0.000695965	0.00201506	-0.345381	0.729808
rs4802567	19	49632500	0.000488806	0.000435009	1.12367	0.261154	0.000269526	0.00058977	0.457003	0.647669
rs117665044	19	49632597	0.00438648	0.00127398	3.44314	0.000575084	0.000768232	0.00172708	0.444815	0.656454
rs2303053	19	49640002	-0.00152456	0.000432965	-3.52121	0.000429638	-0.00106121	0.000586758	-1.80859	0.0705152
rs2387769	19	49641230	0.00203591	0.000652125	3.12196	0.00179667	0.00121134	0.000884238	1.36993	0.170711
rs17272756	19	49642264	0.00106937	0.000604605	1.7687	0.0769448	0.00126618	0.000819642	1.54479	0.122397
rs73048826	19	49647678	-0.00130714	0.00140764	-0.928602	0.353096	0.0007956	0.00190854	0.416863	0.676779
rs4802575	19	49648670	-0.000746936	0.00103471	-0.72188	0.470369	-0.000740151	0.00140305	-0.527529	0.597826
rs117778189	19	49649031	-0.000497288	0.00126088	-0.394397	0.693288	-0.000838079	0.00170897	-0.490399	0.623852
rs11670142	19	49650471	0.00103237	0.00043638	2.36575	0.017994	0.000231168	0.000591476	0.390832	0.695922
rs117333642	19	49654852	-0.0044799	0.00133407	-3.35808	0.000784959	-0.000828516	0.00180988	-0.457774	0.647115
rs57897109	19	49658084	0.000549672	0.00107335	0.512107	0.608577	-0.00158137	0.00145615	-1.086	0.27748
rs3745298	19	49658367	-0.00116147	0.000437784	-2.65306	0.00797705	9.04e-05	0.000593266	0.152309	0.878943
rs3745299	19	49658390	-0.00120791	0.000433613	-2.7857	0.00534161	0.000393017	0.000587723	0.668712	0.50368
rs6509419	19	49659014	-0.00130264	0.000428455	-3.04033	0.00236341	0.000172158	0.000580832	0.296398	0.766926
rs3760665	19	49661678	0.000238806	0.00063544	0.375812	0.707057	0.000118742	0.000861358	0.137854	0.890356
rs12461216	19	49664224	0.0025485	0.00060952	4.18116	2.9e-05	0.000435839	0.000826273	0.527476	0.597863
rs11083963	19	49665340	0.000578992	0.000428297	1.35185	0.176425	2.28e-05	0.000580601	0.0393541	0.968608
rs113984787	19	49671207	-0.00227088	0.0019424	-1.16911	0.24236	-0.00134432	0.00263458	-0.510259	0.60987
rs78444754	19	49671507	0.00107044	0.00128693	0.831776	0.405536	-0.00190255	0.00174451	-1.09059	0.275455
rs73574407	19	49679785	-0.000978436	0.00179599	-0.544789	0.585899	-0.00106793	0.00243613	-0.43837	0.661118
rs3786557	19	49681281	-0.000463661	0.000456578	-1.01551	0.309862	0.000155615	0.000618886	0.251443	0.801472
rs117580149	19	49682996	-0.00594002	0.00146243	-4.06174	4.87e-05	0.000445374	0.00198387	0.224497	0.822371
rs4802585	19	49687459	0.000113502	0.000907777	0.125033	0.900497	-0.000200989	0.00123062	-0.163323	0.870264
rs7256621	19	49693348	-0.0034615	0.00124931	-2.77073	0.0055935	-0.00230353	0.00169389	-1.3599	0.173862
rs1175802	19	49697020	0.000811919	0.000959406	0.846273	0.397401	-0.000526706	0.00130127	-0.404763	0.685652
rs3745301	19	49699866	0.000677739	0.000975019	0.695103	0.486991	-0.000117391	0.00132208	-0.088793	0.929246
rs12981989	19	49704429	-0.000299873	0.00045764	-0.655259	0.512302	0.000261635	0.000620371	0.421739	0.673216
rs117646304	19	49705678	0.000345236	0.0013912	0.248156	0.804014	-0.000166208	0.00188623	-0.0881165	0.929784
rs76193804	19	49713868	-0.00130588	0.000890997	-1.46563	0.142749	0.00116936	0.00120803	0.967993	0.333049
rs79930852	19	49718265	0.00186778	0.000619051	3.01716	0.00255173	0.000862576	0.000839041	1.02805	0.303927
rs3848549	19	49727996	0.000203404	0.000426607	0.476794	0.633509	-0.000343031	0.000578251	-0.593221	0.553034
rs62127958	19	49732719	-0.00053576	0.000841974	-0.636315	0.524572	0.00268867	0.00114157	2.35524	0.0185112
rs61184327	19	49733234	0.00196251	0.000586662	3.34522	0.000822271	0.000726594	0.000795961	0.912852	0.361321
rs73050623	19	49735752	0.00116222	0.00125995	0.922432	0.356304	4.07e-05	0.00170808	0.0237992	0.981013
rs1175814	19	49738014	0.000404476	0.000468648	0.86307	0.3881	0.000811144	0.000635219	1.27695	0.20162
rs74438527	19	49744412	0.00188367	0.00129973	1.44927	0.147263	-0.000268691	0.00176212	-0.152481	0.878807
rs4318314	19	49745289	0.000156767	0.000426531	0.367541	0.713216	-0.000754565	0.000578308	-1.30478	0.191968
rs75837822	19	49747945	0.000285468	0.00151504	0.188423	0.850545	-0.00025198	0.00205414	-0.12267	0.902369
rs73050646	19	49756338	-0.00226265	0.00161916	-1.39742	0.162288	0.00222351	0.00219499	1.01299	0.311065
rs352831	19	49760724	-0.000326542	0.000515251	-0.633754	0.526242	-0.000586417	0.000698625	-0.839387	0.401253
rs62126171	19	49767844	0.00120554	0.000615976	1.95713	0.0503335	-0.000227541	0.00083532	-0.2724	0.785314
rs678052	19	49775767	-2.53e-05	0.000432048	-0.058541	0.953318	-0.000421157	0.000586148	-0.718517	0.472439
rs354000	19	49783101	0.00011672	0.000454902	0.256582	0.797501	-0.000246072	0.000616526	-0.399128	0.689799
rs35209882	19	49795718	0.00118048	0.00109515	1.07791	0.281073	-0.000751959	0.00148638	-0.505898	0.612929
rs75396634	19	49796081	0.00299103	0.00123315	2.42553	0.0152867	-0.0021645	0.0016713	-1.29509	0.195289
rs117125065	19	49808138	-0.00416457	0.00120316	-3.46136	0.000537529	-0.00124706	0.00163123	-0.764486	0.444578
rs77689038	19	49812952	0.000743057	0.00213646	0.347798	0.727992	0.00279177	0.00289518	0.964283	0.334905
rs62126190	19	49817588	-0.00207384	0.000701725	-2.95535	0.00312339	0.00123672	0.000951534	1.29971	0.193702
rs8102574	19	49828897	-7.16e-05	0.000524001	-0.136669	0.891293	-0.00171555	0.000710612	-2.41419	0.015771
rs12971873	19	49835004	0.00167179	0.00168568	0.991758	0.321316	-3.49e-06	0.00228454	-0.00152565	0.998783
rs354025	19	49839923	-0.000129125	0.000431582	-0.299189	0.764796	-0.00128162	0.000585591	-2.18859	0.0286275
rs354026	19	49841054	-0.000373655	0.000495293	-0.754411	0.450603	-5.8e-05	0.000671407	-0.0863948	0.931153
rs30003	19	49846398	-0.00032783	0.000496158	-0.660738	0.508781	-1.75e-05	0.000672523	-0.0259869	0.979268
rs117203652	19	49857801	-0.00365688	0.00126244	-2.89668	0.00377156	-0.00162646	0.00171135	-0.950395	0.341912
rs919364	19	49867913	-0.000737972	0.000457641	-1.61256	0.106842	-0.000411889	0.00062044	-0.663865	0.506777
rs2303759	19	49869051	5e-05	0.00049053	0.101874	0.918857	-0.00184224	0.000665074	-2.76998	0.00560623
rs7249190	19	49869540	-0.000228594	0.000426211	-0.536341	0.591723	-0.00125233	0.000577852	-2.16721	0.0302193
rs8107548	19	49870643	-2.93e-06	0.000491946	-0.00595799	0.995246	-0.00173859	0.000666966	-2.60671	0.00914202
rs1054770	19	49878115	7.13e-05	0.000493272	0.144575	0.885047	-0.00173974	0.000669002	-2.6005	0.00930913
rs2288481	19	49878196	-0.000444317	0.000515845	-0.861337	0.389053	-0.00153627	0.000699477	-2.19632	0.0280697
rs17272791	19	49878509	-2.71e-05	0.00157934	-0.0171784	0.986294	-0.000128398	0.00214192	-0.0599456	0.952199
rs11882571	19	49885000	-0.000457852	0.000496727	-0.921739	0.356666	8.94e-05	0.000673397	0.132784	0.894364
rs35828275	19	49887176	0.000623514	0.000949944	0.656369	0.511588	-0.000459805	0.00128781	-0.357044	0.721059
rs35272309	19	49896382	0.000746799	0.00113017	0.660784	0.508751	-0.00125792	0.00153199	-0.821104	0.411588
rs117932964	19	49897213	-0.00305361	0.00147783	-2.06628	0.0388026	-0.000363726	0.00200399	-0.181501	0.855975
rs10405154	19	49899076	-0.000274759	0.000434969	-0.631675	0.5276	0.000961986	0.000590667	1.62864	0.10339
rs7248378	19	49908144	0.000625318	0.000471293	1.32681	0.184571	-0.00121798	0.000638855	-1.9065	0.0565863
rs76060370	19	49909580	0.000904867	0.000935851	0.966893	0.333598	0.00174454	0.00126854	1.37523	0.16906
rs117030842	19	49910119	-0.000325979	0.00108756	-0.299733	0.764381	0.000509644	0.00147429	0.345688	0.729577
rs11671438	19	49914696	-0.000307195	0.00050819	-0.604488	0.54552	-0.0001799	0.00068898	-0.261111	0.794007
rs117600984	19	49922059	0.000713759	0.00165593	0.431033	0.666445	-0.001338	0.00224481	-0.59604	0.551149
rs62126231	19	49929193	0.000962669	0.00100887	0.95421	0.339978	-0.000238219	0.00136818	-0.174114	0.861776
rs73053944	19	49930295	0.00166536	0.00151538	1.09897	0.271782	-0.00143772	0.00205444	-0.699812	0.484045
rs117785585	19	49930352	-0.000677558	0.00173666	-0.39015	0.696426	-0.00333372	0.00235521	-1.41547	0.156933
rs4802605	19	49930721	-0.000114026	0.000491897	-0.231809	0.816687	0.000365112	0.000667008	0.547388	0.584113
rs4801798	19	49930786	-0.000348798	0.000670704	-0.520048	0.603031	0.000606683	0.000909581	0.666992	0.504778
rs12980585	19	49931651	-0.000522362	0.000638445	-0.818178	0.413256	0.000314464	0.000865114	0.363494	0.716236
rs117955048	19	49931785	-0.000966232	0.00124979	-0.773117	0.439453	-0.00131494	0.00169441	-0.776046	0.437722
rs55732330	19	49932178	-0.000496107	0.000434537	-1.14169	0.253583	-0.000715578	0.000589023	-1.21486	0.224422
rs56182524	19	49939420	0.000524522	0.00151147	0.347028	0.72857	-0.000941282	0.00204931	-0.459317	0.646007
rs3826718	19	49940131	4.74e-05	0.000506804	0.0935977	0.925429	0.00114387	0.000687061	1.66488	0.0959387
rs59181603	19	49941588	0.000789231	0.000493024	1.6008	0.109423	-0.00051844	0.000668339	-0.775714	0.437918
rs2914658	19	49942314	-0.000724916	0.000584082	-1.24112	0.214563	0.00117508	0.00079171	1.48423	0.137748
rs11673671	19	49943948	-0.000728094	0.000438236	-1.66142	0.0966303	-0.00014052	0.000593944	-0.236588	0.812977
rs7462	19	49949652	-0.000908572	0.000445504	-2.03943	0.0414083	0.000399851	0.000603866	0.662152	0.507875
rs13394	19	49950298	0.000190601	0.000506331	0.376436	0.706593	0.00178679	0.000686293	2.60354	0.00922717
rs12443	19	49950356	0.00021673	0.000505876	0.428426	0.668342	0.00182858	0.000685833	2.66623	0.00767123
rs2293013	19	49954803	0.000203401	0.000505282	0.402549	0.68728	0.00178815	0.000685245	2.6095	0.00906793
rs2293012	19	49954807	0.000158591	0.000506196	0.3133	0.754053	0.00175487	0.000686081	2.55782	0.0105336
rs3760669	19	49956290	-7.77e-05	0.000552146	-0.140655	0.888143	0.00196055	0.000748432	2.61955	0.00880505
rs3760670	19	49956690	0.000507976	0.000434662	1.16867	0.242539	-0.00144003	0.000589285	-2.4437	0.0145383
rs2335183	19	49957010	0.000156864	0.000506108	0.309942	0.756606	0.00162477	0.000686009	2.36844	0.0178639
rs12974414	19	49960479	0.000209155	0.000505927	0.41341	0.679306	0.00167055	0.000685779	2.43598	0.0148521
rs62128062	19	49962892	-0.000244807	0.000449256	-0.544916	0.585812	4.55e-06	0.000609019	0.00747715	0.994034
rs145883954	19	49962986	-0.00111223	0.00156153	-0.712269	0.476299	-0.00131126	0.00211678	-0.619458	0.535615
rs117605916	19	49965688	0.0013402	0.00114428	1.17122	0.241511	0.000586658	0.00155093	0.378261	0.705237
rs11558188	19	49967981	-0.000727341	0.000442209	-1.64479	0.100014	8.75e-05	0.000599522	0.145895	0.884004
rs1055637	19	49973784	0.000485804	0.000455094	1.06748	0.285755	-0.000727235	0.000617058	-1.17855	0.238578
rs1006938	19	49974386	0.000484511	0.000454218	1.06669	0.286111	-0.000708684	0.000615718	-1.15099	0.249738
rs77210856	19	49974782	0.00225758	0.0017982	1.25547	0.209311	-0.00100938	0.00243688	-0.414211	0.67872
rs35538484	19	49977218	0.000755818	0.000469075	1.61129	0.107117	-0.000587409	0.000635859	-0.923803	0.355589
rs17272847	19	49979398	-0.000466092	0.000757161	-0.615579	0.538173	0.000574832	0.0010264	0.560045	0.575449
rs115776071	19	49987053	0.000293146	0.00116433	0.251772	0.801217	-0.00163143	0.00157853	-1.03351	0.301367
rs78663425	19	49990992	0.0011845	0.00126411	0.937016	0.348751	0.000200461	0.00171329	0.117003	0.906857
rs73054110	19	49992462	-0.00285606	0.00212273	-1.34546	0.178477	-0.0020761	0.00287813	-0.721335	0.470704
rs1064257	19	49993535	0.000530005	0.000963154	0.550281	0.582127	0.00158562	0.00130545	1.21462	0.224514
rs76997502	19	49995743	-0.00176483	0.000901242	-1.95822	0.0502046	-0.000247492	0.00122199	-0.202532	0.839501
rs2280401	19	50000009	0.00130866	0.000584002	2.24085	0.0250366	0.000575984	0.000791852	0.727388	0.466989
rs79156527	19	50000242	0.000136192	0.00164709	0.0826863	0.934101	-0.00371418	0.00223327	-1.66311	0.0962911
rs57035065	19	50003377	-0.00198246	0.00111507	-1.77788	0.0754238	-0.000659208	0.0015121	-0.435956	0.662869
rs79608257	19	50005299	0.004283	0.00177637	2.4111	0.015905	-0.00343528	0.00240779	-1.42673	0.153658
rs117394515	19	50013019	0.000269096	0.00197976	0.135923	0.891882	-0.00385176	0.00268324	-1.43549	0.151149
rs2946863	19	50013045	-0.00221916	0.000696852	-3.18456	0.00144991	-2.5e-05	0.000944656	-0.0264908	0.978866
rs111981233	19	50016479	-0.00272529	0.000784541	-3.47374	0.00051334	-7.51e-06	0.00106364	-0.00706197	0.994365
rs73056079	19	50022939	0.000597304	0.000696189	0.857962	0.390914	-0.00234009	0.000943902	-2.47917	0.0131694
rs76375876	19	50027635	-0.000177575	0.000990055	-0.179358	0.857656	0.00206999	0.00134224	1.54219	0.12303
rs1132990	19	50028163	-0.000832764	0.00055244	-1.50743	0.131702	-0.0017145	0.000748939	-2.28924	0.0220662
rs10419198	19	50038017	-0.000186485	0.0004927	-0.378495	0.705063	-0.00138114	0.000668045	-2.06744	0.0386937
rs73057945	19	50038281	0.00195483	0.000840435	2.32598	0.0200205	-0.00249402	0.00113956	-2.18858	0.0286279
rs8108243	19	50042829	-0.00250216	0.000798009	-3.13551	0.00171575	-0.000817443	0.00108208	-0.75544	0.449986
Affx-16089855	19	50045878	-0.00232929	0.000805833	-2.89053	0.00384619	-0.000767356	0.0010925	-0.702382	0.482442
rs146159696	19	50045979	-0.000879032	0.0017096	-0.514174	0.607131	0.00135275	0.00231918	0.583289	0.559699
Affx-36256634	19	50052547	0.00218301	0.00160804	1.35756	0.174605	-0.00128649	0.00218021	-0.590076	0.55514
rs118164399	19	50053500	-0.00050616	0.00131545	-0.384779	0.700401	0.000537212	0.00178421	0.301092	0.763344
rs10426466	19	50060685	0.000299145	0.000635318	0.470859	0.637742	-0.000334683	0.000861071	-0.388683	0.697511
rs73057960	19	50064679	0.00151753	0.000631589	2.40271	0.0162747	0.00115725	0.000856163	1.35167	0.176483
rs77080188	19	50071744	0.00202293	0.00132374	1.5282	0.126464	-0.000510386	0.00179462	-0.284397	0.776106
rs10414207	19	50085086	0.00296835	0.000944892	3.14147	0.00168119	0.000573797	0.00128127	0.447833	0.654274
rs2288920	19	50091798	-0.00166112	0.000570768	-2.91032	0.0036108	-0.00135636	0.000773709	-1.75306	0.0795928
rs144521999	19	50093248	0.00143111	0.000638052	2.24293	0.0249019	0.00118116	0.000864926	1.36562	0.172059
rs7251877	19	50097547	-0.000659452	0.00050908	-1.29538	0.19519	-0.000910309	0.000690142	-1.31902	0.187165
rs10409197	19	50109230	0.00283139	0.000996487	2.84137	0.00449233	-0.00014632	0.00135072	-0.108328	0.913736
rs7258363	19	50116241	-0.00103602	0.000464079	-2.23242	0.025588	-0.000651715	0.000629106	-1.03594	0.300231
rs73058080	19	50119704	-0.0023482	0.00126104	-1.86211	0.0625884	-0.000800226	0.00170972	-0.468044	0.639753
rs75743949	19	50123590	0.00377545	0.00113077	3.33883	0.000841416	-0.000443639	0.00153311	-0.289373	0.772296
rs11880195	19	50135434	-0.000810978	0.000497326	-1.63068	0.10296	-0.000800234	0.000674258	-1.18684	0.235293
rs1865077	19	50140092	0.00072911	0.000452466	1.61141	0.107091	-0.000542129	0.000613456	-0.883729	0.376843
rs12104272	19	50148052	-0.00125018	0.000458869	-2.72448	0.00644064	2.83e-05	0.000622208	0.0454106	0.96378
rs45513592	19	50149813	-0.00457506	0.00154648	-2.95837	0.00309299	0.00217978	0.00209701	1.03947	0.298587
rs7259683	19	50153332	-0.000744433	0.000498531	-1.49325	0.135372	-1.35e-05	0.000676007	-0.0200229	0.984025
Affx-16091322	19	50161091	-0.000948515	0.000821946	-1.15399	0.248506	-0.00107892	0.0011142	-0.968336	0.332877
rs76387513	19	50161265	-0.00121892	0.000860786	-1.41606	0.156759	-0.00116272	0.00116679	-0.996514	0.319001
rs35272206	19	50162221	-0.00139866	0.000620191	-2.25521	0.0241209	0.000720591	0.000840883	0.856946	0.391476
rs7251	19	50162909	-0.00119966	0.000458096	-2.61881	0.00882427	9.08e-05	0.000620939	0.146198	0.883766
rs2304207	19	50167726	0.000146481	0.00059071	0.247974	0.804155	0.000453964	0.000800669	0.56698	0.570728
rs3204440	19	50168940	-0.000240275	0.000991206	-0.242406	0.808466	-0.000573606	0.00134418	-0.426731	0.669575
rs117005178	19	50172434	-0.0032968	0.00130491	-2.52645	0.0115226	-0.000108935	0.0017691	-0.0615766	0.9509
rs116924407	19	50182891	-0.00448155	0.00156596	-2.86186	0.00421195	0.00352834	0.00212355	1.66153	0.0966086
rs35791962	19	50183449	-0.00215997	0.000920235	-2.34719	0.0189161	-0.00110752	0.00124778	-0.887593	0.37476
rs79327580	19	50185996	0.00270626	0.00149232	1.81346	0.0697621	0.00162226	0.00202261	0.802063	0.422517
rs7246510	19	50187430	0.000610448	0.00131187	0.465327	0.641698	-0.00195879	0.00177825	-1.10153	0.270668
rs45613034	19	50193437	0.000133928	0.00206751	0.0647776	0.948351	0.00103615	0.00280216	0.36977	0.711554
rs45492293	19	50193947	-0.00351829	0.000924548	-3.80542	0.000141594	-0.000506227	0.00125372	-0.403781	0.686374
rs892149	19	50194845	-0.00337072	0.000933082	-3.61246	0.000303357	-0.000472408	0.00126504	-0.373434	0.708826
rs10423579	19	50195770	-0.000750732	0.000432078	-1.73749	0.0823013	0.000945239	0.000585838	1.61348	0.106641
rs12976936	19	50207774	-0.000652775	0.000550824	-1.18509	0.235984	0.00116416	0.00074672	1.55904	0.118989
rs45617640	19	50208627	-0.00212222	0.000738317	-2.8744	0.00404825	-0.000191146	0.00100094	-0.190966	0.848552
rs61747405	19	50212024	0.00323175	0.00133483	2.42109	0.0154746	0.00249192	0.00180901	1.3775	0.168358
rs10407097	19	50214653	-0.000174408	0.000613466	-0.284299	0.776181	0.00141202	0.000831516	1.69813	0.0894838
rs12463356	19	50217136	0.000197142	0.000525459	0.37518	0.707527	0.000587622	0.000712282	0.824984	0.409381
rs8103298	19	50223369	-0.00139682	0.00153157	-0.912024	0.361757	0.000688121	0.00207541	0.33156	0.740222
rs76386660	19	50228192	-4.05e-05	0.000746176	-0.0542994	0.956697	-1.19e-05	0.00101169	-0.0117177	0.990651
rs67405884	19	50229382	1.64e-05	0.000838956	0.019561	0.984394	0.000554128	0.00113684	0.48743	0.625954
rs10424546	19	50229496	-0.00160682	0.00164784	-0.975107	0.329508	0.00192339	0.00223343	0.861181	0.389139
rs79763137	19	50237116	0.00018203	0.000518608	0.350997	0.725591	-0.000201419	0.00070301	-0.286509	0.774489
rs111814383	19	50243794	-0.00239796	0.00125283	-1.91403	0.0556167	-0.00303805	0.00169824	-1.78893	0.0736267
rs60035851	19	50244487	-8.17e-06	0.000953748	-0.00857068	0.993162	-0.00127172	0.00129314	-0.983438	0.325393
rs75070358	19	50244925	0.00045844	0.00110546	0.414704	0.678359	0.00378445	0.00149862	2.52528	0.011561
rs2304202	19	50248501	-0.000137055	0.000954719	-0.143556	0.885851	-0.00156909	0.00129427	-1.21233	0.225385
rs57733064	19	50249905	-1.22e-05	0.000956106	-0.0127198	0.989851	-0.00107395	0.00129616	-0.828567	0.40735
rs77280277	19	50253427	-0.000155026	0.00137719	-0.112567	0.910374	0.000572743	0.00186708	0.306758	0.759028
rs117693125	19	50254016	0.00176341	0.00180957	0.974488	0.329815	0.000144372	0.00245204	0.0588782	0.953049
rs1674137	19	50258031	-0.000108382	0.000572099	-0.189446	0.849744	-0.000726193	0.000775479	-0.936444	0.349045
rs2001342	19	50260768	-5.61e-05	0.000640591	-0.0875528	0.930232	-0.000614585	0.000868412	-0.707712	0.479125
rs3889507	19	50261641	-0.000311107	0.000705364	-0.44106	0.65917	-0.000434338	0.000956388	-0.454144	0.649726
rs1273636	19	50267988	-0.00132033	0.000429317	-3.07542	0.00210222	-0.000747127	0.000582103	-1.28349	0.19932
rs74408320	19	50271087	0.00151504	0.000863306	1.75493	0.0792724	0.00145791	0.00117033	1.24572	0.212869
rs1273641	19	50271110	-0.00161703	0.000704356	-2.29576	0.0216902	-0.00142328	0.000954605	-1.49097	0.135972
rs1674139	19	50271502	-0.00121667	0.000429432	-2.83321	0.00460864	-0.000570831	0.000582254	-0.980381	0.326899
rs10404868	19	50271924	-0.00148452	0.000489925	-3.03009	0.00244498	-0.000336523	0.000664198	-0.506661	0.612393
rs73590460	19	50279222	-0.0014257	0.00133621	-1.06697	0.285986	-0.000457489	0.00181232	-0.252433	0.800707
rs146219752	19	50284994	-0.00189914	0.00164387	-1.15528	0.247976	-0.0013622	0.00222876	-0.611192	0.541073
rs76907345	19	50285809	-0.000903885	0.00138113	-0.654455	0.512819	0.00028599	0.00187225	0.152751	0.878594
rs17370523	19	50293110	-0.00015667	0.000555534	-0.282018	0.77793	-0.000209798	0.000752956	-0.278633	0.780527
rs76431899	19	50297004	0.00184982	0.000756134	2.44642	0.0144287	0.00148105	0.00102494	1.44501	0.148457
rs79716223	19	50299901	0.00166737	0.00153912	1.08333	0.278664	-0.00281603	0.0020858	-1.3501	0.176986
rs7251463	19	50301545	-0.00164654	0.00043179	-3.81328	0.000137161	-0.000437984	0.000585161	-0.748485	0.454168
rs62129186	19	50310775	-0.00021838	0.000583251	-0.374419	0.708093	0.000443671	0.000790787	0.56105	0.574764
rs35002951	19	50312801	0.00112262	0.00147347	0.761885	0.446129	0.000551199	0.00199767	0.27592	0.78261
rs78389728	19	50313012	0.00194598	0.00114751	1.69582	0.0899206	0.00153203	0.00155522	0.985094	0.324579
rs12973635	19	50314738	-0.00119559	0.000943085	-1.26775	0.20489	-0.00128058	0.00127799	-1.00203	0.316331
rs12709916	19	50320987	-0.000871561	0.000619643	-1.40655	0.159561	-0.000473261	0.00084113	-0.562649	0.573674
rs66937811	19	50327012	0.000591967	0.000448449	1.32003	0.186826	0.000987839	0.000608066	1.62456	0.104258
rs16981464	19	50328436	0.00148724	0.00145275	1.02374	0.305958	0.00115665	0.00196963	0.587241	0.557042
rs34663047	19	50330296	-0.00134464	0.000946898	-1.42004	0.155596	-0.0014445	0.00128306	-1.12582	0.260241
rs112946131	19	50333318	0.00268936	0.00145067	1.85388	0.0637576	-0.00156482	0.00196677	-0.795628	0.426249
rs1290652	19	50335872	-0.000101726	0.000426251	-0.238653	0.811375	-0.000506331	0.000578058	-0.875917	0.381076
rs2017698	19	50338236	-0.00189624	0.00153453	-1.23571	0.216567	0.000799986	0.00208033	0.384549	0.700572
rs193291405	19	50338843	-0.000858387	0.00156086	-0.549947	0.582356	0.00567181	0.00211565	2.68088	0.00734325
rs921470	19	50343129	0.00109705	0.000425839	2.57622	0.00998932	0.000313845	0.00057733	0.543614	0.586707
rs117605034	19	50344699	-0.00157922	0.00179101	-0.881745	0.377915	-0.00369935	0.00242867	-1.5232	0.127711
rs7260222	19	50354211	-0.000996782	0.000446194	-2.23397	0.0254859	0.000362894	0.000604855	0.599969	0.548527
rs75478119	19	50358133	-0.000828693	0.000452444	-1.8316	0.0670128	8.19e-05	0.000613403	0.133574	0.893739
rs16981492	19	50359808	0.00164264	0.00121081	1.35665	0.174894	0.00146863	0.0016419	0.89447	0.371071
rs59595912	19	50360989	-0.000779396	0.000765992	-1.0175	0.308917	-0.000180672	0.0010383	-0.174008	0.86186
rs200876443	19	50363585	0.00082309	0.0011435	0.719796	0.471651	-0.000120264	0.00155005	-0.0775868	0.938157
rs3739172	19	50369787	-0.00276632	0.00139893	-1.97746	0.0479907	0.00284744	0.00189646	1.50144	0.133242
rs2257103	19	50370066	-0.00158817	0.00043635	-3.63967	0.000273032	-0.000151406	0.000591479	-0.255978	0.797968
rs2353005	19	50372762	-0.000341912	0.000588733	-0.580759	0.561403	0.000836887	0.000798185	1.04849	0.294415
rs3745486	19	50383636	-0.00121299	0.000433255	-2.79973	0.00511493	-0.000102276	0.000587711	-0.174025	0.861846
rs75415854	19	50384345	0.00216485	0.00179019	1.20929	0.226553	-0.00220059	0.002426	-0.907087	0.364362
rs746738	19	50386340	-0.00125368	0.000431495	-2.90543	0.00366775	-0.000102014	0.000584869	-0.174422	0.861534
rs56359967	19	50393269	0.00107635	0.00138013	0.779891	0.435456	0.0018707	0.00187106	0.999808	0.317404
rs4801810	19	50401048	-0.000942796	0.000621409	-1.51719	0.129219	-0.00156136	0.000842157	-1.854	0.0637404
rs1290754	19	50404939	-0.000362673	0.000427198	-0.848957	0.395906	8.8e-05	0.000579137	0.152025	0.879167
rs4239488	19	50405218	0.000820867	0.000439717	1.86681	0.0619294	0.000163953	0.000596314	0.274944	0.78336
rs78331666	19	50407729	0.00218398	0.00112361	1.94371	0.051931	0.000770087	0.00152282	0.505699	0.613068
rs62126289	19	50410273	0.000184234	0.00131248	0.140371	0.888367	-6.41e-05	0.00177933	-0.0360157	0.97127
rs9523	19	50411132	0.000899022	0.000440877	2.03917	0.0414342	0.000197129	0.000597684	0.329821	0.741535
Affx-16094490	19	50411742	0.000797071	0.000787015	1.01278	0.311167	0.000406653	0.00106708	0.381092	0.703135
rs45536631	19	50413399	-0.00240567	0.000858361	-2.80263	0.00506905	-0.00150996	0.00116386	-1.29737	0.194505
rs77578935	19	50414185	0.0015877	0.00132112	1.20179	0.229448	0.000716337	0.00179214	0.39971	0.689371
rs7257503	19	50416964	-0.00141372	0.000518157	-2.72836	0.00636534	0.000389802	0.000702394	0.554962	0.578921
rs17668162	19	50417490	-0.000947709	0.00051315	-1.84684	0.0647706	0.000342574	0.000695539	0.49253	0.622345
rs1152239	19	50420671	0.000560168	0.000455304	1.23032	0.21858	0.00052441	0.000617148	0.849732	0.395475
rs7246342	19	50423726	0.000837211	0.000446067	1.87687	0.0605366	-3.87e-05	0.000604614	-0.0639918	0.948977
rs12980474	19	50424590	-0.00103266	0.000508149	-2.03219	0.0421353	0.000220785	0.000689132	0.320382	0.748679
rs57737990	19	50425851	0.000840096	0.000446232	1.88264	0.0597495	4.3e-06	0.00060493	0.00710845	0.994328
rs11083990	19	50427540	0.00102027	0.000467529	2.18226	0.0290913	0.000282961	0.000633786	0.446462	0.655264
rs36220128	19	50431348	0.000307753	0.0013831	0.222509	0.823918	-0.00166208	0.00187449	-0.886683	0.37525
rs3826777	19	50431388	0.000819614	0.000447279	1.83244	0.0668863	-6.76e-05	0.000606382	-0.111405	0.911295
rs4802640	19	50431946	-0.00169428	0.00075543	-2.24281	0.0249101	-0.00221849	0.0010241	-2.16628	0.0302903
rs283523	19	50435086	0.000999792	0.000855272	1.16898	0.242415	-0.00291801	0.00115984	-2.51588	0.011874
rs283524	19	50435139	0.000581622	0.00049437	1.17649	0.239399	-2.4e-05	0.000670173	-0.0357782	0.971459
rs283526	19	50435862	0.0003286	0.00042665	0.770187	0.44119	-0.000478515	0.000578608	-0.827011	0.408232
rs61742136	19	50436115	0.000291722	0.00127893	0.228097	0.819571	-0.0027187	0.00173354	-1.56829	0.116814
rs11666166	19	50437246	-0.0011971	0.000980817	-1.22052	0.222269	-0.000634308	0.00132971	-0.477026	0.633344
rs60162152	19	50439689	0.000259177	0.00100714	0.257339	0.796918	-0.00181975	0.00136518	-1.33298	0.18254
rs283533	19	50440559	0.000211873	0.000842523	0.251475	0.801447	-0.000669955	0.00114215	-0.586576	0.557489
rs11671845	19	50443846	3.42e-05	0.000882288	0.0388063	0.969045	0.000767457	0.00119604	0.641665	0.521091
rs62126304	19	50448616	-0.00264785	0.00171532	-1.54365	0.122674	0.00216949	0.0023249	0.933152	0.350742
rs875121	19	50451508	-0.000174025	0.000496714	-0.350352	0.726075	0.000225454	0.000672839	0.335078	0.737567
rs407997	19	50453957	0.000350302	0.000848207	0.412991	0.679614	0.000829504	0.0011499	0.721373	0.470681
rs112796514	19	50455202	-0.000817485	0.00185247	-0.441294	0.659	-0.00501774	0.00251126	-1.9981	0.0457071
rs6509448	19	50456518	-0.000169802	0.000438939	-0.386847	0.69887	0.000301868	0.000594978	0.507359	0.611903
rs114726949	19	50458411	0.0010605	0.000863914	1.22756	0.219614	-0.000827483	0.00117103	-0.706627	0.479799
rs202119418	19	50462860	-0.00188492	0.00116038	-1.6244	0.104291	0.000391058	0.00157281	0.248637	0.803642
rs283512	19	50468150	0.000203105	0.000661763	0.306915	0.758908	0.000615191	0.000897043	0.685799	0.49284
rs8111526	19	50475114	-0.00026809	0.000476411	-0.562728	0.57362	0.000166894	0.000645765	0.258444	0.796065
rs78102241	19	50475872	-0.00219072	0.00157751	-1.38872	0.164919	-9.44e-05	0.0021396	-0.0441229	0.964806
rs76060754	19	50475985	-0.000871255	0.00144449	-0.603159	0.546403	-0.000805036	0.00195784	-0.411186	0.680936
rs62115166	19	50476824	0.000457415	0.00140995	0.32442	0.745621	0.00130308	0.00191081	0.681952	0.49527
rs117968480	19	50480942	0.00167407	0.00161794	1.03469	0.300814	0.000553579	0.00219302	0.252427	0.800711
rs8104102	19	50482232	0.000186778	0.000553849	0.337236	0.735939	4.78e-05	0.000750599	0.0636833	0.949222
rs3833235	19	50482614	0.00021053	0.00055379	0.380162	0.703825	5.77e-05	0.000750552	0.0769289	0.93868
rs76334263	19	50485811	0.00126403	0.0017133	0.737779	0.460649	0.00189601	0.0023231	0.816156	0.414412
rs283518	19	50492564	0.000259611	0.000669127	0.387985	0.698027	0.000486084	0.000907165	0.535827	0.592079
rs2115507	19	50504250	-0.000239337	0.000474548	-0.504348	0.614017	0.000184203	0.000643355	0.286316	0.774636
rs75665336	19	50507327	0.000888823	0.0010457	0.849975	0.395339	-0.0017244	0.00141721	-1.21676	0.223698
rs7259059	19	50514478	8.21e-05	0.000550237	0.149257	0.881351	8.45e-05	0.000745813	0.113357	0.909748
rs117014295	19	50518428	0.00052111	0.00127467	0.40882	0.682672	-0.0010023	0.00172819	-0.579972	0.561934
rs1469693	19	50519249	0.000104735	0.000549622	0.190558	0.848872	0.000128707	0.000745175	0.17272	0.862871
rs73055313	19	50523683	-0.0028633	0.00159943	-1.79019	0.0734241	-0.00113195	0.00216882	-0.521919	0.601727
rs3745495	19	50524332	-0.000161444	0.000606622	-0.266137	0.790134	0.000141208	0.000822612	0.171658	0.863706
rs17311832	19	50525316	0.0016842	0.000891321	1.88955	0.058819	-0.00089601	0.00120832	-0.741534	0.45837
rs59835607	19	50533877	-0.000858745	0.000898464	-0.955793	0.339178	0.00160559	0.00121864	1.31752	0.187664
rs17661933	19	50534520	0.00107574	0.000854797	1.25847	0.208221	-0.00141764	0.00115936	-1.22278	0.221412
rs117757975	19	50549462	0.000484282	0.0012722	0.380665	0.703452	-0.00111362	0.00172495	-0.645593	0.518544
rs61743955	19	50562852	-0.00103969	0.00100535	-1.03415	0.301065	0.000939757	0.00136289	0.68953	0.49049
rs12611180	19	50563208	-0.000418003	0.000629817	-0.663691	0.506889	0.00108768	0.000853641	1.27417	0.202605
rs957738	19	50563239	-0.00056115	0.000507889	-1.10487	0.269218	0.00120358	0.000688567	1.74796	0.0804727
rs8101040	19	50563899	-0.000448328	0.000630249	-0.71135	0.476868	0.00107217	0.000854333	1.25498	0.209486
rs55975323	19	50574943	0.00109055	0.00078608	1.38733	0.165343	-0.00062671	0.00106583	-0.588003	0.55653
rs10414850	19	50648319	0.000419259	0.00126773	0.330717	0.740858	-0.000545557	0.00171858	-0.317446	0.750906
rs8108139	19	50648511	-0.00149522	0.00131785	-1.13459	0.25655	0.00211655	0.00178771	1.18394	0.236438
rs79823719	19	50651680	0.00085875	0.000689922	1.24471	0.213241	-0.000869295	0.000935099	-0.929629	0.352564
rs78246235	19	50651915	0.000699291	0.00179112	0.39042	0.696226	0.00276429	0.00243027	1.13744	0.255355
rs117949749	19	50662529	0.000217784	0.00126129	0.172668	0.862912	-0.00112443	0.00171029	-0.657447	0.510894
rs73060974	19	50667993	-0.000599552	0.000669541	-0.895468	0.370538	0.000365007	0.000907872	0.402047	0.68765
rs73060976	19	50668214	-0.00018863	0.000471537	-0.400033	0.689132	-0.000560591	0.000639241	-0.876963	0.380507
rs62112597	19	50670608	0.000407022	0.000462429	0.880182	0.378761	0.000203943	0.000627062	0.325236	0.745003
rs75150514	19	50670657	0.00119407	0.000730643	1.63427	0.102204	-0.000432545	0.000990441	-0.43672	0.662315
rs58055517	19	50676721	0.00134306	0.000667281	2.01274	0.0441431	-0.000353843	0.000904153	-0.391353	0.695537
rs73580366	19	50689646	0.00052368	0.00138646	0.377709	0.705647	-0.000920858	0.00188036	-0.489723	0.62433
rs117789885	19	50693132	0.000205591	0.00109264	0.188161	0.850751	-0.000566018	0.00148148	-0.382064	0.702414
rs621658	19	50694550	0.000933571	0.000430653	2.1678	0.0301745	-0.00014126	0.000583919	-0.241917	0.808845
rs58981804	19	50699576	0.000281246	0.00109764	0.256228	0.797775	-0.000635086	0.00148817	-0.426758	0.669556
rs41332947	19	50699945	0.00160024	0.000671065	2.38463	0.0170971	-0.00121672	0.000909601	-1.33764	0.181014
rs117145157	19	50704088	-0.00384802	0.00167233	-2.30099	0.0213928	-0.00210868	0.00226684	-0.930229	0.352253
rs7249871	19	50707641	-0.00114248	0.00116227	-0.982969	0.325624	-0.00089361	0.00157574	-0.567105	0.570643
rs805466	19	50710199	1.57e-06	0.000880706	0.00177823	0.998581	-0.000714598	0.0011944	-0.59829	0.549647
rs73060990	19	50713411	-0.00203245	0.00139013	-1.46206	0.143726	0.00198754	0.00188397	1.05497	0.291439
rs117736798	19	50715681	-0.000492317	0.00131551	-0.374239	0.708227	-0.00271422	0.00178382	-1.52158	0.128115
rs114768401	19	50716535	-0.000589963	0.00129584	-0.455274	0.648913	-0.00107125	0.00175661	-0.60984	0.541968
rs75107470	19	50717557	0.00279996	0.00194671	1.43831	0.150349	0.00188084	0.00263954	0.712565	0.476115
rs4802666	19	50721074	1.1e-05	0.000453999	0.0242572	0.980647	0.000382862	0.000615476	0.622059	0.533903
rs11672608	19	50722984	-0.000121747	0.000450026	-0.270532	0.786751	-0.000300172	0.000610156	-0.491959	0.622748
rs62112645	19	50724473	-1.98e-05	0.000455464	-0.0434454	0.965347	0.000439418	0.000617503	0.711605	0.47671
rs62112647	19	50725213	-0.00074976	0.000576874	-1.29969	0.193707	0.000554868	0.000782206	0.709363	0.4781
rs654877	19	50726459	-1.65e-05	0.000458704	-0.0360199	0.971267	5.03e-05	0.000621877	0.080877	0.93554
rs56326221	19	50733623	-0.000419954	0.00103323	-0.406449	0.684413	-0.000112342	0.00140056	-0.0802119	0.936069
rs34062561	19	50735024	0.000289591	0.000482422	0.600285	0.548316	-0.000618948	0.000654002	-0.946401	0.343945
rs588973	19	50736956	-0.000468306	0.000446912	-1.04787	0.294699	-8.91e-05	0.000605822	-0.147108	0.883047
rs55990170	19	50738097	8.04e-05	0.00127367	0.0630903	0.949695	0.00029409	0.00172747	0.170243	0.864819
rs598082	19	50740979	0.000707495	0.00064396	1.09866	0.271916	0.000935606	0.000873159	1.07152	0.283937
rs74612541	19	50742783	-0.000531888	0.00049126	-1.0827	0.278942	0.000326695	0.000665806	0.490676	0.623656
rs10426117	19	50743484	-9.7e-05	0.000470445	-0.206174	0.836655	-6.84e-05	0.00063768	-0.107225	0.914611
rs7351062	19	50744362	6.42e-06	0.00135497	0.00474107	0.996217	-0.00197376	0.0018372	-1.07433	0.282675
rs1947424	19	50750497	-0.000106672	0.000620702	-0.171858	0.863549	0.000108428	0.000841382	0.128869	0.897461
rs8102994	19	50751587	0.000745014	0.00058598	1.2714	0.203588	-0.000887812	0.00079452	-1.11742	0.263816
rs4802676	19	50753279	0.000583753	0.00044374	1.31553	0.188333	-3.14e-05	0.000601655	-0.05212	0.958433
rs73061141	19	50753731	-0.000650299	0.000899329	-0.723093	0.469623	0.000412727	0.00121926	0.338507	0.734981
rs80138138	19	50757002	4.69e-06	0.00107166	0.00437297	0.996511	-0.00235149	0.00145275	-1.61865	0.105524
rs117835612	19	50758612	0.00198221	0.00156238	1.26871	0.204545	-0.00099061	0.00211865	-0.467568	0.640094
rs440742	19	50759955	4.64e-05	0.000430837	0.107762	0.914185	-0.000267433	0.000584262	-0.457729	0.647148
rs79078166	19	50765193	-0.00122197	0.00124385	-0.982406	0.3259	0.000118908	0.00168571	0.0705386	0.943765
rs1651551	19	50765956	-0.000444752	0.000488326	-0.910768	0.362418	0.000264477	0.000662068	0.399471	0.689547
rs75862161	19	50766888	-0.000627117	0.000719992	-0.871005	0.383752	0.00158017	0.000975909	1.61918	0.10541
rs8112720	19	50771322	-0.000150499	0.000498923	-0.301648	0.762921	0.000115043	0.000676367	0.17009	0.86494
rs10414079	19	50775408	-0.0057265	0.00163724	-3.49765	0.000469436	-0.00364341	0.00221949	-1.64155	0.100683
rs73070936	19	50777240	-0.00121937	0.000561772	-2.17058	0.0299638	-2.67e-05	0.000761521	-0.0350586	0.972033
rs788341	19	50777318	0.000995398	0.00118157	0.842438	0.399543	-0.00226592	0.00160142	-1.41495	0.157085
rs73058348	19	50778443	-0.000221159	0.000445384	-0.496557	0.619502	7.68e-05	0.000603659	0.127305	0.898699
Affx-16100153	19	50779245	0.000120761	0.00134317	0.0899076	0.928361	-0.00251844	0.00182163	-1.38252	0.166813
rs11669191	19	50780082	0.000592091	0.00118571	0.499356	0.617529	-0.00196147	0.00160749	-1.22021	0.222385
rs75847982	19	50783964	5.88e-05	0.00116564	0.0504689	0.959749	-0.0014235	0.00157977	-0.901083	0.367545
rs667907	19	50785386	-0.000952162	0.000467637	-2.03612	0.0417397	-0.000295977	0.00063336	-0.467313	0.640277
rs73058376	19	50795264	0.000216463	0.000826617	0.261866	0.793425	0.000301289	0.00112064	0.268855	0.788042
rs659773	19	50795879	-0.00108392	0.000588181	-1.84283	0.0653551	-0.000678717	0.000797444	-0.851115	0.394706
rs651044	19	50796352	-0.00134951	0.000577676	-2.33611	0.0194861	-0.000186454	0.000783289	-0.23804	0.81185
rs71355136	19	50801126	0.000919075	0.00061591	1.49222	0.135642	-0.00069387	0.000835073	-0.83091	0.406025
rs8112392	19	50801194	-0.000924396	0.000486949	-1.89834	0.0576519	-0.000169078	0.000660187	-0.256106	0.797869
rs58754699	19	50803571	-0.000695628	0.000673229	-1.03327	0.301478	-0.000625621	0.00091271	-0.685454	0.493058
rs3826772	19	50805138	-0.00177098	0.000606217	-2.92137	0.00348523	-0.000922547	0.000821853	-1.12252	0.261642
rs2161378	19	50806323	0.000135791	0.000425602	0.319057	0.749683	-0.000167649	0.000577098	-0.290503	0.771432
rs73060469	19	50809666	-0.000749031	0.00149178	-0.502107	0.615593	-0.00115972	0.00202366	-0.573082	0.56659
rs12978083	19	50813169	0.0011514	0.000428919	2.68441	0.00726611	0.000473893	0.000581537	0.814897	0.415132
rs3745512	19	50816683	0.00070317	0.00049889	1.40947	0.158698	-0.000152106	0.00067621	-0.224938	0.822027
rs599751	19	50816813	-0.00140253	0.000642206	-2.18393	0.0289682	-0.000770248	0.000870549	-0.884784	0.376274
rs77696005	19	50817702	-0.00132044	0.000810981	-1.6282	0.103484	0.000901477	0.00109928	0.820058	0.412184
rs35577331	19	50820610	0.000983831	0.000427888	2.29927	0.0214902	0.000541523	0.000580266	0.933234	0.3507
rs1559134	19	50820759	-8.69e-06	0.000724341	-0.0120006	0.990425	-0.000489459	0.000981762	-0.498552	0.618096
rs683856	19	50822408	-0.000141129	0.000457365	-0.30857	0.757649	-0.000306701	0.000619963	-0.494709	0.620806
rs73062506	19	50822947	-0.0004361	0.00209898	-0.207768	0.835411	0.00110307	0.00284605	0.387579	0.698328
rs73070523	19	50827921	-0.00208011	0.00142644	-1.45825	0.144772	-0.00103227	0.00193439	-0.53364	0.593591
rs55923762	19	50829365	-0.00127684	0.0004312	-2.96113	0.00306539	0.000527655	0.000584458	0.902811	0.366627
rs80226314	19	50829530	-0.000222024	0.0014064	-0.157866	0.874562	-1.85e-05	0.00190745	-0.00969015	0.992269
rs10418686	19	50836986	0.00139993	0.00142255	0.9841	0.325067	0.000981081	0.00192858	0.508707	0.610958
rs1035422	19	50839213	0.000168451	0.000744528	0.226252	0.821006	-0.00140341	0.00100939	-1.39036	0.164421
rs61730525	19	50839838	0.00164843	0.00142097	1.16008	0.246017	0.00100664	0.00192667	0.522478	0.601338
rs59323905	19	50848025	-0.00097174	0.000468034	-2.07622	0.0378747	-0.000285093	0.000634463	-0.449345	0.653183
rs56079106	19	50850416	0.000408214	0.00124628	0.327547	0.743255	0.000490427	0.00168962	0.290259	0.771619
rs1377814	19	50855935	0.00131731	0.000430178	3.06225	0.00219698	4.03e-05	0.000583375	0.0691055	0.944906
rs643786	19	50855949	-0.000523582	0.000486985	-1.07515	0.282308	0.000218743	0.000660155	0.33135	0.74038
rs73070577	19	50856125	-0.00189812	0.00158287	-1.19916	0.230465	0.00212165	0.00214598	0.988664	0.322828
rs11670727	19	50862768	-7.45e-05	0.000997167	-0.0746626	0.940483	-0.000361518	0.00135205	-0.267386	0.789172
rs71355143	19	50863612	0.00132098	0.00152825	0.864376	0.387382	-0.00226877	0.00207204	-1.09495	0.273541
rs676314	19	50865535	-0.00105107	0.000454554	-2.31232	0.0207607	-0.000582053	0.000616176	-0.944621	0.344853
rs2695121	19	50880741	0.00105187	0.000430698	2.44225	0.0145967	1.42e-05	0.00058402	0.0243922	0.98054
rs55671147	19	50881054	0.000639509	0.00170499	0.375081	0.707601	0.00514279	0.00231102	2.22533	0.0260597
rs1405655	19	50882619	-0.000996601	0.000454744	-2.19156	0.0284118	-0.000486824	0.00061638	-0.789812	0.429638
rs2546551	19	50896360	0.00115983	0.000429876	2.69806	0.00697485	-3.21e-05	0.000582691	-0.0550096	0.956131
rs3219346	19	50899017	-0.000498631	0.000744822	-0.669464	0.5032	-0.0028692	0.0010095	-2.84219	0.00448075
rs117882241	19	50901508	0.000192948	0.000991759	0.194551	0.845744	-0.00158694	0.00134443	-1.18038	0.237851
rs3218772	19	50902196	0.00293263	0.00196464	1.49271	0.135514	0.00364684	0.00266324	1.36932	0.170899
rs78103758	19	50902331	-0.000291924	0.000840659	-0.347257	0.728399	-0.00300522	0.00114017	-2.63577	0.00839507
rs1726801	19	50905074	-0.000325942	0.000840492	-0.387799	0.698165	-0.00286433	0.0011394	-2.5139	0.0119409
rs41559717	19	50909329	-0.000135304	0.00130022	-0.104063	0.91712	-0.00130443	0.00176283	-0.739961	0.459325
rs2230245	19	50909765	-0.000423653	0.000655726	-0.646082	0.518227	0.00213718	0.000888858	2.40441	0.0161993
rs2445837	19	50921272	-0.000132897	0.000832582	-0.15962	0.87318	-0.00292227	0.00112875	-2.58895	0.00962726
rs3745516	19	50926742	-0.000270863	0.000513503	-0.527481	0.59786	-0.00255641	0.00069613	-3.67232	0.000240405
rs1726773	19	50927570	-0.000158863	0.000710987	-0.22344	0.823193	-0.00124597	0.000963917	-1.29261	0.196146
rs3816551	19	50936587	8.11e-06	0.000435277	0.0186398	0.985128	-0.000691108	0.000590063	-1.17125	0.241501
rs11669020	19	50938385	0.000544427	0.000459613	1.18453	0.236203	-0.00040949	0.00062297	-0.657319	0.510976
rs117572278	19	50939840	-0.00146184	0.00151072	-0.967643	0.333224	-0.000909335	0.00204775	-0.444066	0.656995
rs1673033	19	50940315	2.43e-05	0.000450182	0.0540052	0.956931	-0.000927064	0.0006102	-1.51928	0.128693
rs61731791	19	50940778	-0.00134423	0.00107354	-1.25215	0.210517	-0.00215311	0.00145536	-1.47943	0.139026
rs35209148	19	50940938	0.00108875	0.00103777	1.04913	0.294121	-0.00283957	0.0014066	-2.01874	0.0435149
rs12462762	19	50941689	0.000374285	0.000468313	0.799219	0.424164	-0.000518403	0.000634792	-0.81665	0.414129
rs117831371	19	50943038	-0.000939754	0.00214343	-0.438434	0.661072	-0.00107706	0.00290367	-0.37093	0.71069
rs35868927	19	50943995	-0.000539421	0.000489956	-1.10096	0.270916	0.00124909	0.000664202	1.88059	0.0600285
rs10409570	19	50945411	-0.000566023	0.000942466	-0.600577	0.548122	0.000924571	0.00127771	0.723615	0.469302
rs35951152	19	50945512	0.00111576	0.00103201	1.08115	0.27963	-0.00288409	0.00139878	-2.06186	0.0392224
rs73054427	19	50945680	0.00213695	0.00126268	1.69239	0.0905724	-0.00147974	0.00171165	-0.86451	0.387308
rs35449474	19	50949163	-0.00262216	0.00182029	-1.44052	0.149723	-0.00306489	0.0024684	-1.24165	0.214366
rs25665	19	50957397	0.000634999	0.000516978	1.22829	0.219339	-3.15e-05	0.000700897	-0.0449655	0.964135
rs35215508	19	50957412	0.00094684	0.00104656	0.904719	0.365615	-0.00279122	0.0014185	-1.96773	0.0491
rs25666	19	50957604	0.000167239	0.00131097	0.12757	0.89849	4.95e-05	0.00177659	0.0278903	0.97775
rs8113377	19	50965131	-0.000379023	0.000963812	-0.393255	0.694132	0.0016566	0.00130642	1.26804	0.204785
Affx-16102907	19	50967640	0.000268455	0.000539341	0.497746	0.618664	-0.000383568	0.000731277	-0.524518	0.599919
rs77528293	19	50972478	-0.000715802	0.00106958	-0.669233	0.503347	-0.00105549	0.00144972	-0.728061	0.466577
rs1274597	19	50973259	0.000166135	0.000447546	0.371213	0.710479	0.000159271	0.000606901	0.262433	0.792988
rs73056295	19	50978914	0.00101989	0.00124213	0.82108	0.411601	-0.000367914	0.00168418	-0.218452	0.827077
rs75088928	19	50981442	0.000598013	0.0011484	0.520738	0.60255	-0.00274374	0.00155638	-1.7629	0.077918
rs144996610	19	50985170	0.00129489	0.00163607	0.791463	0.428675	0.00748975	0.00221795	3.37687	0.000733238
rs1880919	19	50986649	-0.000279015	0.000909562	-0.306758	0.759028	0.0015795	0.00123309	1.28093	0.200219
rs3852863	19	50988761	-0.000292204	0.000444928	-0.656744	0.511346	-0.000179362	0.000603118	-0.297392	0.766167
rs118039453	19	51008975	-0.000667715	0.00111355	-0.599626	0.548756	0.000919935	0.00150944	0.609455	0.542223
rs116995433	19	51016200	-0.0011925	0.00149635	-0.796936	0.425489	0.00117328	0.0020292	0.578197	0.563131
rs1318107	19	51018103	0.000525032	0.000445773	1.1778	0.238877	-0.000130769	0.000604668	-0.216265	0.828781
rs76467878	19	51018175	-0.000334671	0.000696629	-0.480414	0.630933	0.000347471	0.000944313	0.367961	0.712902
rs73062150	19	51027996	-0.000150077	0.000486604	-0.308418	0.757765	0.00039415	0.00065978	0.597396	0.550243
rs1274696	19	51030047	-0.00050274	0.000714896	-0.703235	0.48191	0.000255662	0.000969178	0.263792	0.79194
rs17662474	19	51033633	-0.000511539	0.000617087	-0.828959	0.407128	-0.00124463	0.000836511	-1.48788	0.136784
rs8105920	19	51037050	-8.62e-05	0.000443538	-0.194282	0.845955	-0.000475262	0.000601245	-0.790463	0.429258
rs11879310	19	51037075	0.000357777	0.000737782	0.484936	0.627722	0.000454611	0.00100034	0.454455	0.649502
rs73062463	19	51041781	0.000754198	0.000709792	1.06256	0.287981	-0.000452926	0.000962115	-0.470761	0.637812
rs10413201	19	51042560	-9.69e-05	0.000435485	-0.222547	0.823888	0.000108071	0.000590567	0.182996	0.854801
rs12974858	19	51050094	0.000465993	0.000693442	0.672	0.501584	-0.000291607	0.000940116	-0.310181	0.756423
rs1544764	19	51050974	-0.000366914	0.000465557	-0.788117	0.430629	-0.000463755	0.000631331	-0.734568	0.462603
rs12974169	19	51056854	-0.000106996	0.000426841	-0.250669	0.80207	0.000846083	0.000578583	1.46234	0.14365
Affx-16104212	19	51059046	-0.00339566	0.00209391	-1.62168	0.104872	-0.00289245	0.00284009	-1.01843	0.308473
rs8100164	19	51061916	-0.000212428	0.000479229	-0.44327	0.65757	-0.00158922	0.000649692	-2.44611	0.0144413
rs8101005	19	51062142	0.000530804	0.000473065	1.12205	0.261841	0.00115538	0.000641236	1.8018	0.0715777
rs34420760	19	51062947	-0.000113093	0.000461596	-0.245005	0.806453	0.000856184	0.000625863	1.36801	0.171311
rs55798921	19	51067093	0.000644936	0.000576959	1.11782	0.263646	-0.00091817	0.00078189	-1.1743	0.240277
rs73064306	19	51068886	-0.000686513	0.00043431	-1.5807	0.113948	-0.000769157	0.0005887	-1.30653	0.191372
rs117999416	19	51068918	-0.00213586	0.00121002	-1.76515	0.0775395	-0.00270491	0.00164056	-1.64877	0.0991953
rs60246192	19	51069146	0.000209114	0.000484112	0.431953	0.665776	-7.87e-05	0.000656336	-0.119845	0.904606
rs7251054	19	51070460	8.6e-06	0.000487095	0.0176547	0.985914	0.000132622	0.000660806	0.200697	0.840936
rs10419078	19	51073532	9.6e-05	0.000478885	0.200499	0.84109	-2.21e-05	0.000649705	-0.0339491	0.972918
rs17315824	19	51077038	0.000143179	0.0013556	0.10562	0.915884	0.000778545	0.00183675	0.423872	0.67166
rs8103437	19	51084216	-0.000292843	0.000585745	-0.49995	0.617111	-0.000345041	0.000794105	-0.434503	0.663923
rs10422130	19	51086098	0.000271876	0.000497625	0.546348	0.584827	0.000796063	0.000674685	1.1799	0.23804
rs117013537	19	51092708	-0.000822783	0.00127009	-0.647817	0.517104	-0.00246129	0.00172202	-1.4293	0.152918
rs10409309	19	51093385	-7.53e-05	0.000427503	-0.176027	0.860273	0.000465663	0.000579629	0.803382	0.421755
rs73590636	19	51094987	-0.000125792	0.000587019	-0.21429	0.830321	-0.000169187	0.000795703	-0.212626	0.831619
rs4802720	19	51099684	-8.69e-05	0.000478393	-0.181597	0.855899	0.000463681	0.000648528	0.714974	0.474626
rs7255577	19	51103699	-5.81e-05	0.000602185	-0.0965579	0.923078	-0.00143338	0.000816817	-1.75484	0.079288
rs75583968	19	51116951	-0.00456601	0.0015459	-2.95363	0.00314087	-0.00295969	0.00209598	-1.41208	0.157929
rs77757123	19	51130495	-0.000761116	0.0018763	-0.405647	0.685002	-1.87e-05	0.00254315	-0.00733543	0.994147
rs10409194	19	51130599	-0.000552109	0.00050103	-1.10195	0.270485	0.000646043	0.000679117	0.951298	0.341454
rs1363756	19	51135457	-0.000275672	0.000429135	-0.64239	0.52062	-0.000279866	0.000581784	-0.481048	0.630482
rs8104662	19	51136844	0.000190967	0.000446171	0.428012	0.668643	0.000749555	0.0006049	1.23914	0.215295
rs34364746	19	51137199	4.22e-05	0.000567301	0.0743207	0.940755	0.000285323	0.000769009	0.371027	0.710618
rs112415757	19	51137414	0.000114596	0.00142607	0.0803582	0.935952	-0.00345822	0.0019332	-1.78886	0.0736387
rs116993965	19	51137442	0.000678516	0.00203024	0.334205	0.738225	0.00221173	0.00275158	0.803801	0.421512
rs2387137	19	51137660	0.000282479	0.000567095	0.498116	0.618403	-0.000590365	0.000769071	-0.767634	0.442705
rs3815749	19	51140654	-6.82e-05	0.000551224	-0.123738	0.901523	0.00201993	0.000747125	2.7036	0.00685959
rs889135	19	51141486	-0.00156825	0.000809438	-1.93746	0.0526906	-0.000389048	0.00109744	-0.354505	0.722961
rs73042536	19	51151198	-0.000158107	0.00054988	-0.287529	0.773707	0.00199363	0.000745516	2.67416	0.00749201
rs117072675	19	51153125	0.00192311	0.00131208	1.4657	0.142731	0.00288281	0.00177788	1.62148	0.104915
rs35429431	19	51153432	-0.000397518	0.000441678	-0.900019	0.368111	0.00133643	0.00059873	2.2321	0.0256089
rs117873682	19	51154023	-0.000372433	0.00163461	-0.227842	0.819769	0.00491143	0.0022153	2.21705	0.0266204
rs118060761	19	51155274	0.0012486	0.0010452	1.19461	0.23224	0.00102875	0.00141729	0.725861	0.467924
rs11879379	19	51155522	0.000514706	0.00069538	0.74018	0.459192	0.00114408	0.000942607	1.21374	0.224848
rs73042543	19	51156649	-0.000213317	0.000475829	-0.448307	0.653932	0.000960502	0.000645088	1.48895	0.136502
rs79033744	19	51156864	-0.000155387	0.00166152	-0.093521	0.92549	0.00053524	0.00225288	0.23758	0.812207
rs889133	19	51158480	-0.000187341	0.000467836	-0.400441	0.688832	-5.62e-05	0.000634296	-0.0886476	0.929362
rs4801844	19	51159571	2.24e-05	0.000683474	0.0327708	0.973857	-0.000611119	0.000926373	-0.65969	0.509454
rs55785806	19	51160387	-2.82e-05	0.000460986	-0.0612788	0.951137	9.17e-05	0.000625038	0.146677	0.883387
rs10404821	19	51161088	-0.000108563	0.000453229	-0.239531	0.810694	-0.000390539	0.000614296	-0.63575	0.52494
rs73042560	19	51163834	0.000167032	0.000651136	0.256524	0.797546	-0.00069143	0.000882618	-0.783385	0.433402
rs111483219	19	51164411	-0.000169953	0.000814156	-0.208747	0.834646	0.00147524	0.0011042	1.33603	0.181541
rs117056219	19	51165775	-0.00190662	0.0015187	-1.25543	0.209323	-0.0040065	0.00205849	-1.94633	0.0516159
rs73596615	19	51166225	-7.41e-05	0.00062654	-0.118223	0.905891	1.9e-05	0.000849291	0.0223709	0.982152
rs8101316	19	51166451	-2.4e-05	0.000434948	-0.0551406	0.956026	0.000175094	0.000589686	0.296928	0.766522
rs62112522	19	51167589	0.000389348	0.00121345	0.320861	0.748316	-0.00143328	0.00164444	-0.871591	0.383432
rs41275782	19	51172526	0.00111396	0.00124881	0.892019	0.372383	-0.00115305	0.00169255	-0.681249	0.495714
rs117990326	19	51172616	2.87e-05	0.00131284	0.0218548	0.982564	0.000676447	0.00178046	0.379928	0.703999
rs4802725	19	51173423	3.71e-05	0.000490179	0.0756752	0.939678	0.000203081	0.000664612	0.305563	0.759938
rs117205890	19	51174783	0.000463834	0.0014184	0.327011	0.743659	-0.00297394	0.00192243	-1.54697	0.121872
rs3893128	19	51176055	-0.000313145	0.000437162	-0.716314	0.473798	0.000475525	0.000592723	0.802272	0.422396
rs4802729	19	51178969	-0.000153364	0.000426878	-0.35927	0.719394	8.81e-05	0.000578688	0.152218	0.879015
rs78069618	19	51184221	0.000560724	0.000994576	0.563783	0.572903	-0.001065	0.00134846	-0.789784	0.429655
rs62112525	19	51184375	0.0010166	0.00104348	0.974238	0.329939	0.00234446	0.00141499	1.65687	0.0975458
rs12979254	19	51185875	6.36e-05	0.00054573	0.116454	0.907293	-0.000419367	0.000739719	-0.566927	0.570764
rs3848558	19	51186595	0.000460028	0.000545308	0.843612	0.398887	-0.000350293	0.000739157	-0.47391	0.635565
rs117120439	19	51187274	-0.000768583	0.00144191	-0.533031	0.594012	-0.000672776	0.00195533	-0.344072	0.730792
rs12979442	19	51187930	-0.000344158	0.000432219	-0.796257	0.425884	0.000703789	0.000585824	1.20137	0.229611
rs12975345	19	51191172	3.14e-05	0.000490647	0.0640305	0.948946	1.8e-05	0.000664908	0.0270896	0.978388
rs10406993	19	51193146	0.000228772	0.000457772	0.49975	0.617251	0.000461473	0.000620567	0.743632	0.4571
rs35259530	19	51194548	4.02e-05	0.000521416	0.0770047	0.93862	-0.00052917	0.000707312	-0.748142	0.454375
rs12459070	19	51195891	-0.00116131	0.000759881	-1.52827	0.126446	-0.00025768	0.00103023	-0.250119	0.802496
rs113502537	19	51196569	0.000163375	0.00154937	0.105446	0.916022	0.00204548	0.00210042	0.973844	0.330135
rs4802734	19	51199571	0.000274276	0.000459408	0.597021	0.550494	0.000852023	0.000622846	1.36795	0.171328
rs73044625	19	51201568	-0.000993771	0.000525959	-1.88944	0.0588333	0.000129634	0.000712963	0.181824	0.855721
rs187882127	19	51207508	-0.00127126	0.000689186	-1.84458	0.0650991	2.89e-05	0.000934374	0.0309625	0.975299
rs11673478	19	51208018	0.00125326	0.000573874	2.18386	0.0289732	-0.000594251	0.000777836	-0.76398	0.44488
rs4801849	19	51210451	-0.00115215	0.000456312	-2.52492	0.0115731	0.000388939	0.000618621	0.62872	0.529533
rs7246004	19	51216909	-0.000196544	0.000449974	-0.43679	0.662264	0.000554176	0.000610147	0.908267	0.363738
rs3745530	19	51217550	0.000610392	0.000429094	1.42251	0.154878	-0.000234054	0.000582027	-0.402137	0.687584
rs10404678	19	51221300	0.00098316	0.000561951	1.74955	0.0801975	0.00152338	0.000762016	1.99915	0.0455932
rs11084024	19	51228634	0.000332561	0.000507438	0.655373	0.512228	-0.00172262	0.000687872	-2.50427	0.012271
rs722036	19	51230490	-0.000211812	0.00047311	-0.447702	0.654369	0.0011499	0.000641395	1.79282	0.073003
rs10432284	19	51230625	-0.000462697	0.000429713	-1.07676	0.28159	-0.000123967	0.00058267	-0.212756	0.831517
rs80188355	19	51236707	-0.000800758	0.000755826	-1.05945	0.289397	-0.000896636	0.00102454	-0.875158	0.381489
rs34148143	19	51241425	0.000824843	0.000433126	1.9044	0.0568595	-0.000222067	0.000586952	-0.378339	0.705179
rs17800333	19	51242514	-0.000800732	0.000737158	-1.08624	0.277373	-0.000797989	0.000999344	-0.798513	0.424574
rs118130192	19	51242693	-0.0016035	0.00151308	-1.05975	0.289258	-4.11e-05	0.00205143	-0.0200375	0.984013
rs34082418	19	51244631	-0.00147516	0.000565756	-2.60741	0.00912339	-0.000989654	0.000766934	-1.2904	0.196912
rs66493224	19	51245667	-0.000269628	0.000430148	-0.626826	0.530773	0.000866902	0.000583267	1.48629	0.137205
rs10853822	19	51247694	0.000399047	0.000478522	0.833916	0.404329	-0.000596905	0.000648623	-0.920264	0.357436
rs35372578	19	51251805	-0.000487725	0.000618226	-0.788911	0.430165	-3.83e-05	0.000837646	-0.045682	0.963564
rs73044684	19	51251956	-0.00139261	0.000575708	-2.41895	0.0155661	-0.00122838	0.000780589	-1.57365	0.115569
rs11084027	19	51254187	0.000118517	0.000450769	0.262922	0.792611	-0.000472223	0.000611024	-0.772838	0.439619
rs8101336	19	51254550	0.000164663	0.000429161	0.383687	0.701211	0.0012731	0.000581753	2.18838	0.0286425
rs12982732	19	51255338	-0.000225352	0.00105639	-0.213323	0.831075	-0.00259237	0.00143192	-1.81041	0.070233
rs10420439	19	51256586	0.000209478	0.000433769	0.482924	0.62915	-0.000180308	0.000588042	-0.306625	0.759129
rs71355170	19	51256845	0.000881629	0.00104274	0.845493	0.397836	0.00150754	0.00141417	1.06603	0.286412
rs118139916	19	51258340	0.00239066	0.000994791	2.40318	0.0162538	-0.000428025	0.00134833	-0.317448	0.750904
rs7257906	19	51260687	9.62e-05	0.000498709	0.192809	0.847109	0.000317714	0.000676033	0.469968	0.638378
rs11084028	19	51260956	-3.37e-05	0.000587791	-0.0574155	0.954214	-0.000672503	0.000796782	-0.844024	0.398657
rs73046514	19	51261635	0.000198661	0.000960088	0.20692	0.836073	0.00170035	0.00130247	1.30548	0.19173
rs73046516	19	51261829	0.000308662	0.000762242	0.40494	0.685522	0.00142846	0.00103327	1.38246	0.16683
rs11880363	19	51261951	0.000122528	0.000489859	0.250128	0.802488	0.000205501	0.000664122	0.309433	0.756993
rs4802740	19	51263432	-0.00011252	0.000590089	-0.190683	0.848774	0.000288504	0.000800155	0.36056	0.718429
rs7248759	19	51263510	5.66e-05	0.000439894	0.128632	0.897649	0.000590455	0.000596178	0.9904	0.321979
rs5013238	19	51267104	0.00052284	0.000435194	1.20139	0.229599	0.00110608	0.000590105	1.87438	0.0608794
rs12981156	19	51267254	0.000731843	0.000437052	1.6745	0.0940333	0.000988584	0.000592543	1.66837	0.0952425
rs55896458	19	51268578	0.000714364	0.0018257	0.391281	0.695589	0.00135218	0.00247583	0.546152	0.584962
rs35035375	19	51269533	0.00054294	0.000895876	0.606044	0.544486	0.000181555	0.00121433	0.14951	0.881151
rs72626244	19	51273091	0.00118182	0.000707527	1.67035	0.0948504	0.00136668	0.000959316	1.42463	0.154264
Affx-16107374	19	51273962	-3.21e-05	0.00164302	-0.0195505	0.984402	0.00197027	0.00222828	0.88421	0.376584
rs1864011	19	51274836	0.00060774	0.00113432	0.535775	0.592114	0.000406629	0.00153771	0.264439	0.791442
rs201404376	19	51274851	-7.82e-05	0.000600352	-0.130208	0.896402	0.000504159	0.000815025	0.618581	0.536193
rs1428174	19	51276046	0.000141427	0.000524341	0.269722	0.787374	0.000186716	0.000711109	0.26257	0.792883
rs75641197	19	51278536	0.000761662	0.00161092	0.472812	0.636347	0.00141548	0.00218403	0.648106	0.516917
rs2411335	19	51278589	-0.000966637	0.00046481	-2.07964	0.0375595	-0.000772918	0.000630233	-1.2264	0.220049
rs12459891	19	51279882	-0.000403417	0.000689016	-0.585498	0.558213	0.00175964	0.000934264	1.88345	0.0596399
rs1465557	19	51281225	-0.000210521	0.00044634	-0.47166	0.63717	-0.00161043	0.000605053	-2.66163	0.00777663
rs35886564	19	51283589	0.000451608	0.0004377	1.03178	0.302178	0.000269302	0.000593302	0.453903	0.649899
rs12609769	19	51283791	-0.000199489	0.000426198	-0.468065	0.639738	-0.000160075	0.00057777	-0.277057	0.781736
rs113101273	19	51283937	-0.000361229	0.00201117	-0.179611	0.857458	-0.00213152	0.00272521	-0.782151	0.434126
rs67085056	19	51288656	0.000429386	0.000759266	0.565527	0.571716	0.00119722	0.0010294	1.16303	0.24482
rs10402879	19	51291384	1.37e-05	0.000427116	0.032072	0.974415	-0.000708939	0.000579142	-1.22412	0.220908
rs117467958	19	51292858	0.00175691	0.0018051	0.9733	0.330405	0.00274924	0.00244729	1.12338	0.261276
rs145475625	19	51294098	0.00295881	0.00112479	2.63055	0.00852513	0.000530839	0.00152484	0.348127	0.727745
rs45533637	19	51297138	-0.00168339	0.00158023	-1.06528	0.286751	0.00164066	0.00214166	0.766067	0.443637
rs55716643	19	51297825	0.00015808	0.00047156	0.335227	0.737454	0.000612162	0.000639363	0.957457	0.338338
rs55735528	19	51297826	0.000109394	0.00047002	0.232744	0.81596	0.000540045	0.000637239	0.847477	0.39673
rs143398878	19	51297835	0.000491905	0.00186053	0.264389	0.79148	-0.00179371	0.00252185	-0.711268	0.476919
rs117794237	19	51298505	-6.88e-05	0.00156972	-0.0438274	0.965042	-0.00343436	0.00212768	-1.61413	0.1065
rs11668998	19	51299342	0.000131591	0.000471675	0.278986	0.780256	0.000628628	0.00063943	0.983107	0.325556
rs4801853	19	51301395	0.000149512	0.000481837	0.310297	0.756335	0.000613432	0.000653307	0.938966	0.347749
rs4802741	19	51301456	0.000211211	0.000471776	0.447694	0.654374	0.000663181	0.000639522	1.03699	0.299739
rs12979351	19	51304404	0.000865201	0.000772471	1.12004	0.262696	0.00188705	0.00104717	1.80205	0.0715382
rs62115578	19	51307275	0.00042639	0.000817235	0.521747	0.601847	-0.00063637	0.00110801	-0.574337	0.56574
rs11672844	19	51313281	-0.000540897	0.000427211	-1.26611	0.205474	-0.000460635	0.000579093	-0.795442	0.426357
rs17800513	19	51314692	0.000396456	0.000707019	0.560743	0.574973	0.000402931	0.000958549	0.420355	0.674227
rs2659101	19	51322211	0.000596337	0.00044434	1.34207	0.179573	-0.00088111	0.000602557	-1.46228	0.143664
rs5519	19	51322312	-0.000146273	0.000475611	-0.307547	0.758427	0.000783992	0.00064476	1.21594	0.224007
rs5517	19	51323232	-0.000120389	0.000473741	-0.254125	0.799399	0.000740782	0.000642249	1.15342	0.248739
rs5516	19	51323473	0.00018145	0.000456977	0.397066	0.691319	-0.000979272	0.000619484	-1.58079	0.113928
rs5515	19	51323676	0.00231046	0.00114274	2.02186	0.0431915	0.00030821	0.00154933	0.198932	0.842316
rs3212855	19	51327769	0.00116238	0.000682991	1.7019	0.0887753	-0.000211058	0.000925772	-0.227981	0.819661
rs3212853	19	51328794	-0.00107831	0.00109999	-0.98029	0.326944	-0.00220683	0.00149145	-1.47966	0.138966
rs7246740	19	51333674	0.000701047	0.00117693	0.595659	0.551404	7.86e-05	0.00159664	0.0492201	0.960744
rs34028614	19	51334106	-0.00100799	0.00172611	-0.583969	0.559242	-0.00716526	0.0023404	-3.06156	0.00220207
rs2659056	19	51335943	-0.00066969	0.000491614	-1.36223	0.173128	0.00130177	0.00066643	1.95335	0.0507792
rs60621230	19	51336466	0.000465448	0.000693098	0.671547	0.501873	0.000767848	0.000939784	0.817047	0.413902
rs2659055	19	51337232	-0.000892001	0.000430417	-2.07241	0.038228	0.00013714	0.000583422	0.235061	0.814161
rs266858	19	51339962	-1.97e-05	0.000514784	-0.0383189	0.969433	-0.000209765	0.00069826	-0.300411	0.763864
rs77047554	19	51340722	-0.00012496	0.000804346	-0.155356	0.876541	-0.000772319	0.00109045	-0.708258	0.478786
rs2659053	19	51340794	-0.00046482	0.000436797	-1.06416	0.287258	0.00013257	0.000592553	0.223727	0.82297
rs62113172	19	51340795	0.000671915	0.000788931	0.851679	0.394393	-0.000333223	0.00106972	-0.311504	0.755418
rs2569747	19	51341063	0.00016682	0.000434622	0.383827	0.701107	-0.00105491	0.000589042	-1.79089	0.0733122
rs34575650	19	51344483	9.6e-05	0.000477112	0.201188	0.840552	-0.000307174	0.000646803	-0.474912	0.63485
rs62113175	19	51345325	-0.000276631	0.000826573	-0.334672	0.737873	0.000650285	0.00112115	0.580015	0.561905
rs266849	19	51349090	-0.000146581	0.000539901	-0.271497	0.786009	-0.00117824	0.000731774	-1.61012	0.107373
rs10445554	19	51349716	-0.000172684	0.000427051	-0.404364	0.685945	-9.05e-05	0.000578932	-0.156295	0.875801
rs112343212	19	51349781	0.00060657	0.00125149	0.484677	0.627905	0.00158147	0.00169631	0.932301	0.351182
rs2411332	19	51350740	6.36e-05	0.000427222	0.148968	0.881579	-0.000259435	0.000579228	-0.447897	0.654228
rs266869	19	51352080	-0.000326973	0.000506815	-0.645152	0.518829	0.000700054	0.000687029	1.01896	0.308223
rs113915820	19	51353479	0.00112058	0.00115212	0.972629	0.330738	0.00172089	0.00156184	1.10183	0.270536
rs79413032	19	51353973	0.000281867	0.00205791	0.136968	0.891056	0.00362478	0.00278948	1.29945	0.193791
rs17526278	19	51357887	0.000547877	0.000725732	0.75493	0.450292	-0.000796986	0.000983673	-0.810214	0.417818
rs61752561	19	51361382	9.92e-06	0.00104122	0.00952467	0.992401	-0.000270997	0.00141238	-0.191873	0.847842
rs2003783	19	51361472	0.000425444	0.000755509	0.563122	0.573352	-0.000274436	0.00102404	-0.267993	0.788705
rs17632542	19	51361757	-0.000904113	0.000815545	-1.1086	0.267604	-0.000889046	0.00110542	-0.804261	0.421247
rs61729813	19	51361850	-0.00195331	0.00167824	-1.1639	0.244465	0.000222763	0.00227463	0.0979337	0.921985
rs2735839	19	51364623	8.79e-05	0.000604829	0.145394	0.8844	-0.000467047	0.000819741	-0.569749	0.568848
rs55887816	19	51364867	-0.000214757	0.000551383	-0.389487	0.696916	0.000703331	0.000747932	0.940367	0.34703
rs73052460	19	51369866	0.00113667	0.00132051	0.860784	0.389358	0.00039887	0.00179006	0.222825	0.823672
rs2739466	19	51370252	0.000116095	0.00043188	0.268813	0.788074	-0.00038716	0.000585294	-0.66148	0.508305
rs2739472	19	51373279	2.43e-05	0.000430888	0.0564723	0.954966	0.000144403	0.000584079	0.247233	0.804728
rs62113072	19	51376486	0.000335346	0.000830824	0.403631	0.686485	8.18e-05	0.00112652	0.0725975	0.942126
rs12978483	19	51376506	0.00181507	0.00104646	1.73449	0.0828331	0.00057586	0.00141877	0.405887	0.684826
rs1506685	19	51378725	-0.00037198	0.000460576	-0.807641	0.419298	-0.00184539	0.000624852	-2.95332	0.00314399
rs11549920	19	51379556	0.00127665	0.000725775	1.75901	0.0785771	0.000553797	0.000984207	0.562683	0.573651
rs77792593	19	51380544	-0.00049053	0.0012024	-0.40796	0.683304	-0.00109771	0.00162992	-0.673473	0.500647
rs74761463	19	51381580	-0.000219325	0.00201036	-0.109097	0.913125	-0.0033513	0.00272636	-1.22922	0.21899
rs198977	19	51381777	4.66e-05	0.000499568	0.0933305	0.925641	-0.000955952	0.000677264	-1.41149	0.158101
rs187930	19	51383350	0.00149082	0.000796915	1.87073	0.0613829	0.000441061	0.00108024	0.408299	0.683054
rs8103659	19	51385402	2.41e-05	0.000495859	0.048569	0.961263	-0.000841538	0.000672179	-1.25195	0.210587
rs2664148	19	51395560	0.00107339	0.000662733	1.61964	0.105311	-4.7e-05	0.000898328	-0.0523484	0.958251
rs79866735	19	51395790	-0.000114093	0.00104642	-0.109032	0.913177	-0.000217238	0.00141863	-0.153132	0.878295
rs117095876	19	51397110	-0.000371386	0.00108419	-0.342545	0.731941	-0.00127174	0.00146946	-0.865452	0.386791
rs2659107	19	51400812	0.000515223	0.000441964	1.16576	0.243713	0.000487241	0.000599271	0.813056	0.416186
rs1654513	19	51402682	-0.000276292	0.000455595	-0.606442	0.544222	0.000912322	0.000617747	1.47685	0.139716
rs806021	19	51405673	-0.000132168	0.000427222	-0.309366	0.757043	-0.000570973	0.000579058	-0.986039	0.324115
rs118009375	19	51406426	-0.0017895	0.00176056	-1.01644	0.309422	0.000260607	0.00238816	0.109125	0.913104
rs73042387	19	51410171	-0.00054783	0.000614259	-0.891854	0.372472	9.11e-05	0.000832753	0.10943	0.912861
rs35945487	19	51410286	0.000565288	0.00208406	0.271244	0.786204	0.00524598	0.00282427	1.85747	0.0632457
rs198965	19	51410398	0.000826074	0.00113879	0.725396	0.46821	0.00183652	0.00154392	1.18952	0.234236
rs2979451	19	51411388	-0.000222578	0.000466455	-0.477169	0.633242	-0.000479497	0.000632364	-0.758262	0.448295
rs1654552	19	51412666	-8.84e-05	0.00042796	-0.206455	0.836436	-0.000667166	0.000580106	-1.15008	0.250113
rs2664152	19	51415150	0.000303961	0.000427105	0.711678	0.476665	0.00061275	0.000578965	1.05835	0.289895
rs118154507	19	51415515	0.00239396	0.00189028	1.26646	0.205351	0.00608556	0.00256229	2.37505	0.0175474
rs13345980	19	51418860	-0.000171024	0.000981861	-0.174183	0.861722	0.00186038	0.00133091	1.39782	0.162167
rs1701933	19	51420025	-0.000377299	0.000426912	-0.883785	0.376813	-0.000350252	0.000578756	-0.605181	0.545059
rs116947194	19	51422962	3.87e-05	0.0013926	0.0278076	0.977816	0.00318018	0.00188799	1.68443	0.0921
rs10401979	19	51423118	0.000428717	0.00115082	0.372532	0.709497	0.00420737	0.0015601	2.69687	0.00699995
rs8101572	19	51423628	-0.00027948	0.00042943	-0.650817	0.515165	-3.56e-05	0.000582197	-0.0610693	0.951304
rs79486581	19	51425469	-0.00166836	0.000913109	-1.82712	0.0676822	-0.000266807	0.0012382	-0.21548	0.829393
rs116945012	19	51427485	-0.000573653	0.00122182	-0.469506	0.638708	-0.00241871	0.00165684	-1.45983	0.144337
rs17727736	19	51427885	0.00187253	0.00128858	1.45317	0.146176	0.000740292	0.00174692	0.42377	0.671734
rs17714545	19	51430436	-0.000414131	0.000485289	-0.85337	0.393455	0.000614726	0.000657858	0.934437	0.350079
rs7250053	19	51431447	0.000267337	0.000449513	0.594726	0.552027	-0.000500171	0.000609338	-0.820843	0.411737
rs1654546	19	51434627	-0.000586641	0.00077629	-0.755698	0.449831	0.000979521	0.00105253	0.930637	0.352042
rs75024748	19	51436940	0.000604845	0.00108752	0.556168	0.578096	0.00188522	0.00147444	1.2786	0.201039
rs10410677	19	51438093	-0.00037282	0.000769792	-0.484313	0.628164	0.000183622	0.00104389	0.175903	0.86037
rs80122351	19	51441425	0.000115823	0.000534223	0.216806	0.82836	-0.00121608	0.00072423	-1.67914	0.0931264
rs8104441	19	51441807	6.28e-05	0.00053339	0.117771	0.906249	0.000278939	0.000722999	0.385808	0.699639
rs268911	19	51444233	-0.000139329	0.0013766	-0.101212	0.919382	0.00173457	0.0018661	0.929515	0.352623
rs62115181	19	51445723	-6.13e-05	0.000473513	-0.129496	0.896965	0.000994093	0.000642194	1.54796	0.121632
rs55924070	19	51449566	0.00010026	0.000515392	0.194531	0.84576	0.00101752	0.000698692	1.45633	0.145304
rs268909	19	51449664	-0.000448282	0.00058961	-0.760302	0.447074	0.000842056	0.000799314	1.05347	0.292125
rs10409028	19	51450534	0.000282824	0.000581371	0.486477	0.626629	0.000220195	0.000788317	0.279323	0.779997
rs268905	19	51450929	0.000218526	0.000469098	0.465843	0.641328	4.16e-06	0.000635873	0.0065452	0.994778
rs34338963	19	51451087	-0.000236873	0.000430586	-0.550118	0.582239	0.000874129	0.000583659	1.49767	0.13422
rs11553092	19	51456015	0.000368237	0.000444606	0.828233	0.407539	0.000488867	0.00060287	0.810899	0.417424
rs2232529	19	51456374	-0.00042722	0.00120295	-0.355144	0.722482	0.00222011	0.00163086	1.36131	0.173415
rs12463115	19	51461023	0.000205126	0.000476899	0.430126	0.667105	-7.77e-05	0.000646436	-0.120207	0.904319
rs12463132	19	51461130	0.000932083	0.000448189	2.07966	0.0375574	0.000356745	0.000608132	0.586624	0.557456
rs12461228	19	51463646	4.05e-05	0.000491011	0.0823822	0.934343	8.28e-05	0.000665661	0.124366	0.901026
rs1701950	19	51465096	-0.000369931	0.000705212	-0.524566	0.599885	-0.000737202	0.000956155	-0.771007	0.440704
rs60839180	19	51467289	-0.000335536	0.00102402	-0.327666	0.743164	0.00134778	0.00138842	0.970725	0.331686
rs11666929	19	51471648	-0.000569014	0.000878552	-0.647672	0.517197	-0.000679771	0.00119103	-0.570742	0.568175
rs1654535	19	51473947	-0.000388465	0.000450284	-0.862709	0.388298	-4.05e-06	0.000610414	-0.00663408	0.994707
rs16988619	19	51475703	-0.000706871	0.000650222	-1.08712	0.276984	0.000420702	0.000881337	0.477345	0.633117
rs11084043	19	51479402	3.94e-05	0.000434784	0.0907345	0.927704	0.00104625	0.000589398	1.77511	0.07588
rs57392237	19	51479722	-0.000716406	0.000847293	-0.845523	0.397819	0.000363742	0.00114855	0.316697	0.751473
rs1654528	19	51480840	-0.000550428	0.000937044	-0.587409	0.55693	0.00172168	0.00127035	1.35528	0.175329
rs1654526	19	51482459	-0.000398948	0.000603374	-0.661196	0.508487	-0.00028998	0.000818918	-0.354101	0.723263
rs1701924	19	51482969	-0.000717212	0.00044317	-1.61837	0.105585	-2e-06	0.00060067	-0.00333521	0.997339
rs2659067	19	51485622	-0.000922531	0.000746629	-1.23559	0.21661	0.00144505	0.00101216	1.42769	0.153382
rs995788	19	51488446	0.000941887	0.000644559	1.46129	0.143937	-0.000158802	0.000873981	-0.1817	0.855818
rs1122466	19	51491464	4.6e-05	0.000832356	0.0552618	0.95593	-0.000478931	0.00112861	-0.424356	0.671306
rs268893	19	51494156	0.000270851	0.000429689	0.630342	0.528471	0.000630972	0.000582586	1.08305	0.278785
rs1654558	19	51495709	0.000763161	0.000549034	1.39001	0.164528	0.00133515	0.000744443	1.79348	0.0728966
rs13345336	19	51502022	-0.00144343	0.00185358	-0.778728	0.43614	-0.00309088	0.00251346	-1.22973	0.218797
rs74705037	19	51504808	-0.000272933	0.00103627	-0.26338	0.792258	0.00292627	0.00140461	2.08333	0.0372219
rs80253708	19	51508519	-0.000581012	0.0017388	-0.334146	0.738269	0.000656609	0.00235709	0.278567	0.780577
rs78192156	19	51512311	-0.000281334	0.000914257	-0.307719	0.758297	0.00028254	0.0012393	0.227983	0.81966
rs885756	19	51513415	6.6e-05	0.00112334	0.0587504	0.953151	-0.00262263	0.00152308	-1.72193	0.0850841
rs78117875	19	51517479	-0.000490551	0.00101564	-0.482995	0.6291	0.00135351	0.00137737	0.98267	0.325771
rs10426	19	51517798	0.000267238	0.000522428	0.51153	0.60898	0.000884107	0.000708048	1.24865	0.211793
rs117025461	19	51518048	0.00111628	0.000877805	1.27167	0.203493	0.000778351	0.00119046	0.653824	0.513226
rs2075696	19	51518222	0.000242013	0.000449298	0.538645	0.590132	0.000736714	0.000609147	1.20942	0.226503
rs3745535	19	51520487	-0.000544562	0.000446376	-1.21996	0.22248	-0.00125426	0.000605132	-2.0727	0.0382012
rs201982139	19	51522290	-0.000596332	0.000447648	-1.33214	0.182814	-0.00129262	0.000606942	-2.12972	0.0331954
rs1048344	19	51525703	0.000555373	0.000566095	0.981059	0.326565	0.000724283	0.000767489	0.943706	0.345321
rs1048328	19	51527364	-0.000209928	0.000787308	-0.26664	0.789746	0.00118926	0.00106707	1.11451	0.26506
rs117268623	19	51527970	-0.000482395	0.00125241	-0.385175	0.700108	0.00296244	0.00169782	1.74485	0.0810112
rs3745539	19	51528041	0.000330017	0.000806824	0.409032	0.682516	-0.00108964	0.0010937	-0.996282	0.319114
rs62117662	19	51529377	0.000943383	0.000535395	1.76203	0.078065	0.00173004	0.000725784	2.38369	0.0171405
rs61752567	19	51530741	-0.000446476	0.000742512	-0.601305	0.547637	-0.00137151	0.00100679	-1.36226	0.173118
rs2569457	19	51531099	-0.000485449	0.000499161	-0.972531	0.330787	0.000683752	0.000676808	1.01026	0.312371
rs78018472	19	51534691	0.000753427	0.00121852	0.618311	0.536371	-0.000913769	0.00165201	-0.553127	0.580177
rs3745540	19	51535130	0.000269294	0.000432168	0.623122	0.533205	0.000132769	0.00058594	0.226591	0.820742
rs79428686	19	51537903	-0.000264299	0.000495849	-0.533023	0.594018	-0.000121729	0.000672178	-0.181097	0.856292
rs3760739	19	51538561	-0.000329721	0.000446829	-0.737913	0.460568	0.000127293	0.000605797	0.210124	0.833571
rs2691229	19	51546642	-0.0002762	0.000425794	-0.648671	0.516552	0.00042924	0.000577231	0.743619	0.457108
rs3859453	19	51548556	-0.00025025	0.000441965	-0.566222	0.571243	0.000410552	0.000599365	0.684977	0.493359
rs2691237	19	51549260	-0.000372192	0.000457859	-0.812898	0.416277	0.00047479	0.000620775	0.764833	0.444371
rs16988845	19	51549527	0.000111336	0.000497629	0.223734	0.822965	0.000545594	0.000674131	0.809329	0.418326
rs8105944	19	51550855	-0.00107701	0.00102762	-1.04807	0.294609	-0.00083425	0.00139362	-0.59862	0.549427
rs10407079	19	51551948	0.00117533	0.00120139	0.978311	0.327921	0.00320971	0.00162861	1.97082	0.0487452
rs885146	19	51554072	9.37e-05	0.00042788	0.218945	0.826693	-0.000103907	0.000579943	-0.179168	0.857806
rs77485145	19	51555200	0.000668859	0.000787447	0.849402	0.395658	0.00181132	0.00106714	1.69736	0.0896302
rs2569471	19	51555585	0.000152984	0.000458751	0.333479	0.738773	-0.000945688	0.000621903	-1.52064	0.128352
rs11667291	19	51556374	-0.000936827	0.000754836	-1.2411	0.21457	-0.00141959	0.00102325	-1.38733	0.165342
rs8111658	19	51561023	0.000464052	0.000442988	1.04755	0.294847	0.000120151	0.000600541	0.200071	0.841425
rs71358807	19	51561333	-0.000985199	0.000832223	-1.18382	0.236487	0.000367799	0.00112824	0.325992	0.74443
rs34089525	19	51563265	0.000665893	0.0012007	0.554589	0.579176	0.00366483	0.00162728	2.25212	0.0243156
rs2569474	19	51563965	-0.000389091	0.000502678	-0.774035	0.43891	0.00067936	0.000681488	0.996877	0.318825
rs1404318	19	51566231	-0.000239357	0.000426181	-0.561631	0.574368	0.0012028	0.000577719	2.08198	0.0373449
rs112237160	19	51566865	0.000888236	0.00104848	0.847166	0.396903	0.00323403	0.00142134	2.27533	0.0228865
rs10500306	19	51567990	0.000210145	0.000433922	0.484293	0.628179	0.000638718	0.000588212	1.08586	0.277541
rs12982823	19	51571997	-0.00122233	0.000634739	-1.92573	0.054139	0.000680586	0.000860589	0.790838	0.429039
rs17728296	19	51572068	0.00151944	0.000627303	2.42218	0.0154282	-0.000256129	0.000850344	-0.301206	0.763257
rs7351079	19	51574038	-2.45e-05	0.000564585	-0.0433392	0.965431	-0.000541417	0.000765292	-0.707464	0.479279
rs2569482	19	51575580	-0.000581181	0.000482347	-1.2049	0.228241	-0.000927789	0.0006539	-1.41885	0.155943
rs16988866	19	51576098	-0.00021465	0.000582119	-0.368738	0.712323	0.000323582	0.000789143	0.410041	0.681776
rs117296079	19	51579634	0.000284074	0.0016326	0.174001	0.861865	-0.00390953	0.0022128	-1.76678	0.0772653
rs11671942	19	51583408	-0.000175763	0.000694262	-0.253166	0.80014	-0.000219967	0.000940998	-0.233759	0.815172
rs9304708	19	51583936	-0.000165143	0.000460088	-0.358937	0.719643	0.000179075	0.000623997	0.28698	0.774128
rs10500304	19	51584598	0.000301878	0.000441575	0.683639	0.494204	-0.000175405	0.000598586	-0.293032	0.769498
rs2569491	19	51584916	-0.000298679	0.000464344	-0.643228	0.520076	-5.7e-05	0.000629393	-0.0906013	0.927809
rs35287116	19	51584951	0.000235396	0.000442469	0.532006	0.594722	-0.000389831	0.000599861	-0.649868	0.515778
rs62114143	19	51585112	-0.000149332	0.000566581	-0.263567	0.792114	0.000463017	0.000768047	0.602849	0.546609
rs2691244	19	51585259	0.00052641	0.000461374	1.14096	0.253887	-0.00100011	0.000625462	-1.59899	0.109823
rs2072689	19	51585615	0.000144041	0.000427715	0.336768	0.736292	-0.00120955	0.000579842	-2.086	0.0369793
rs117229324	19	51585978	-0.000963561	0.00167517	-0.575201	0.565155	-0.000354303	0.00227104	-0.156009	0.876026
rs62114147	19	51588018	0.00012277	0.000427454	0.287213	0.77395	0.000580181	0.000579441	1.00128	0.316694
rs2091181	19	51592564	-0.000542335	0.000427573	-1.2684	0.204655	-0.00065224	0.000579728	-1.12508	0.260556
rs73051058	19	51593443	0.000171161	0.000559117	0.306127	0.759508	0.000252584	0.000757877	0.333279	0.738924
rs7343094	19	51594543	0.000962749	0.000637696	1.50973	0.131113	0.000799945	0.000864582	0.925239	0.354842
rs11667789	19	51595776	0.000261358	0.000484024	0.539969	0.589219	-0.00100013	0.000656052	-1.52447	0.127393
rs2569499	19	51596265	0.000592808	0.000488286	1.21406	0.224726	9.66e-05	0.000661916	0.145901	0.884
rs17728459	19	51596474	-2.41e-05	0.00191737	-0.0125937	0.989952	-0.000637704	0.00259948	-0.24532	0.806209
rs117865974	19	51596892	-0.00073638	0.000861259	-0.855004	0.392549	0.000491887	0.00116771	0.421241	0.673579
rs75014048	19	51597800	0.000967982	0.00133072	0.727411	0.466975	-0.0015351	0.00180423	-0.850837	0.394861
rs73051082	19	51600666	0.000320056	0.000758667	0.421867	0.673123	-8.43e-07	0.00102843	-0.000819925	0.999346
rs2691248	19	51605748	-0.000890076	0.000521948	-1.7053	0.0881402	0.000628141	0.000707536	0.887786	0.374656
rs2691250	19	51608151	-0.000425622	0.000426585	-0.997742	0.318405	0.000647006	0.00057837	1.11867	0.263282
rs2569431	19	51610998	0.000880329	0.000571927	1.53923	0.123749	0.000473676	0.000775488	0.61081	0.541326
rs117803185	19	51611885	-0.000915852	0.00119969	-0.763406	0.445222	-0.00106637	0.00162672	-0.655534	0.512124
rs73053016	19	51612336	0.000506953	0.000727952	0.69641	0.486173	-5.26e-05	0.000986775	-0.0532861	0.957504
rs2075803	19	51628529	-0.000507581	0.000428852	-1.18358	0.236579	0.000449473	0.000581306	0.773212	0.439397
rs66544068	19	51629585	-0.000338142	0.00111912	-0.302149	0.762539	-0.000955317	0.00151708	-0.629706	0.528887
rs2258983	19	51630482	-0.000651116	0.000429682	-1.51534	0.129686	0.000351346	0.000582393	0.60328	0.546323
rs867188	19	51631165	0.000611583	0.000458609	1.33356	0.182349	-0.000392049	0.000621836	-0.63047	0.528388
rs273691	19	51631363	0.000140298	0.000579636	0.242046	0.808745	-0.000168057	0.000785903	-0.21384	0.830672
rs1568003	19	51633660	-0.000532665	0.000429388	-1.24052	0.214784	0.000650675	0.000582132	1.11774	0.263677
rs67621164	19	51635741	-0.000986926	0.000571827	-1.72592	0.0843634	-0.000738254	0.000775221	-0.952314	0.340939
rs1710379	19	51639684	0.00158029	0.00103751	1.52316	0.127721	0.000284529	0.00140667	0.202271	0.839705
rs1710378	19	51639980	-0.000469345	0.000671948	-0.698483	0.484876	0.000730291	0.000911053	0.80159	0.422791
rs12983058	19	51642784	-0.00031257	0.000455236	-0.686611	0.492328	8.56e-05	0.000617144	0.138704	0.889684
rs77067043	19	51643997	0.00193878	0.00170188	1.1392	0.25462	-0.000408135	0.00230782	-0.176849	0.859627
rs273660	19	51655950	-0.000106369	0.000860766	-0.123575	0.901652	0.000100365	0.00116671	0.0860238	0.931448
rs273665	19	51659714	-0.000706796	0.000456558	-1.5481	0.1216	0.00031383	0.00061885	0.507118	0.612072
rs117181137	19	51664138	1.97e-05	0.00105259	0.018727	0.985059	-0.00162854	0.00142648	-1.14165	0.253601
rs73053089	19	51667963	-0.00155484	0.00151185	-1.02844	0.303746	-0.000758972	0.00204958	-0.370306	0.711155
rs76059704	19	51669802	-0.00212451	0.00166441	-1.27644	0.201802	0.000853545	0.00225658	0.378247	0.705248
rs118164713	19	51671842	0.000732577	0.00115218	0.63582	0.524894	-0.000727519	0.00156178	-0.465828	0.641339
rs17801681	19	51676649	-0.000387261	0.000956576	-0.40484	0.685595	0.00164924	0.00129643	1.27213	0.203327
rs273659	19	51677132	-0.000390223	0.00111838	-0.348919	0.727151	0.00205754	0.00151596	1.35725	0.174702
rs17728644	19	51677700	-0.000783713	0.00107041	-0.732164	0.464069	0.000456949	0.00145101	0.314917	0.752825
rs2134068	19	51678429	0.000232121	0.000484596	0.478998	0.63194	0.00110595	0.000656906	1.68358	0.0922643
rs113853183	19	51681357	0.00239926	0.00160756	1.49249	0.135573	0.00113253	0.0021795	0.51963	0.603322
rs57285255	19	51682959	-0.000462624	0.00156277	-0.296028	0.767209	0.000412837	0.00211844	0.194878	0.845489
rs7255837	19	51691092	0.000139455	0.000463477	0.30089	0.763499	0.000778634	0.000628255	1.23936	0.215213
rs80237306	19	51691888	0.00264306	0.00126531	2.08886	0.0367212	0.00163773	0.00171588	0.954453	0.339855
rs142656003	19	51696238	0.000904975	0.00179153	0.50514	0.613461	-0.00153628	0.00242843	-0.632621	0.526982
rs1568004	19	51699614	-0.000105136	0.0014474	-0.0726377	0.942094	0.00183892	0.00196239	0.937079	0.348718
rs117890325	19	51703385	-0.000723441	0.00153891	-0.4701	0.638284	0.00303852	0.00208643	1.45633	0.145304
rs117648753	19	51704690	-0.00140421	0.00177696	-0.790231	0.429394	-0.000810412	0.00241018	-0.336245	0.736686
rs7251705	19	51704759	0.00168928	0.00150774	1.12041	0.262542	0.00105113	0.002045	0.513999	0.607253
rs7256201	19	51705039	-0.000471646	0.000452387	-1.04257	0.297148	-0.000536832	0.000613346	-0.875252	0.381438
Affx-16114648	19	51710132	-8.71e-05	0.00147298	-0.0591221	0.952855	0.00138485	0.00199719	0.693397	0.488061
rs73055144	19	51713321	0.000603977	0.000729506	0.827926	0.407713	0.00081783	0.000988539	0.827312	0.408061
rs12985029	19	51713365	-0.000728521	0.000450233	-1.6181	0.105642	-0.000635903	0.000610358	-1.04185	0.297481
rs12984892	19	51713556	-0.000517525	0.000735046	-0.704072	0.481389	-0.00133892	0.000996383	-1.34379	0.179019
rs2173880	19	51714223	-0.000262022	0.00146401	-0.178976	0.857957	0.00185174	0.00198538	0.932688	0.350982
rs77325682	19	51725889	0.00103342	0.00199288	0.518555	0.604071	0.000499271	0.00270035	0.184891	0.853315
rs3826656	19	51726613	0.000938349	0.000510277	1.8389	0.0659307	0.00167166	0.000691811	2.41635	0.0156774
rs1710398	19	51726911	3.63e-06	0.000430975	0.00842885	0.993275	-0.000274552	0.000584387	-0.469812	0.638489
rs3865444	19	51727962	-0.0006103	0.000453898	-1.34457	0.178764	-0.00117687	0.000615276	-1.91274	0.0557819
rs12459419	19	51728477	-0.000627785	0.000453709	-1.38367	0.166459	-0.00115466	0.000615006	-1.87748	0.060454
rs2455069	19	51728641	-4.36e-05	0.000431656	-0.100989	0.919559	-0.000437553	0.000585166	-0.747743	0.454616
rs201074739	19	51729103	0.00103577	0.00119864	0.864123	0.387521	0.000713171	0.0016252	0.438821	0.660792
rs113464261	19	51737053	0.000941158	0.00136512	0.689433	0.490551	-0.000674938	0.00185092	-0.36465	0.715373
rs35112940	19	51738917	-0.000367435	0.000516855	-0.710906	0.477143	-0.00152804	0.00070059	-2.18107	0.0291787
rs61736475	19	51738920	-0.000107147	0.00141965	-0.0754738	0.939838	-7.11e-05	0.0019245	-0.0369192	0.970549
rs116953977	19	51749497	0.00105257	0.00114519	0.919116	0.358036	-0.000293747	0.00155289	-0.189162	0.849966
rs1319675	19	51751951	-0.000205297	0.000802652	-0.255773	0.798126	0.000418895	0.00108822	0.384934	0.700286
rs273646	19	51752059	0.000145777	0.000435034	0.335093	0.737555	0.00125858	0.000589758	2.13406	0.0328388
rs12971800	19	51752217	0.00076865	0.000762575	1.00797	0.313471	0.000413895	0.00103375	0.400382	0.688876
rs62115998	19	51761591	-0.000313476	0.00120023	-0.261181	0.793953	-0.000195389	0.00162738	-0.120063	0.904433
rs55744949	19	51762218	-0.0012349	0.00100043	-1.23436	0.217069	-0.0015181	0.00135641	-1.11921	0.263053
rs116983211	19	51771064	-0.00129525	0.00135036	-0.959191	0.337463	-0.0038675	0.00183168	-2.11146	0.034734
rs1878047	19	51773802	0.000324263	0.000442431	0.732912	0.463612	-0.000423332	0.000599733	-0.705867	0.480271
rs12975233	19	51778952	0.000208842	0.000471707	0.442736	0.657957	-0.00117534	0.000639483	-1.83795	0.0660706
rs11084067	19	51780994	0.000436309	0.000543805	0.802326	0.422365	-0.000492323	0.000737183	-0.667843	0.504234
rs8103896	19	51783303	0.00106952	0.00123553	0.865639	0.386689	0.000878667	0.00167553	0.524412	0.599992
rs1697559	19	51784461	3.73e-05	0.00179098	0.0208095	0.983398	-0.00252813	0.00242707	-1.04164	0.29758
rs10419982	19	51797119	0.000443144	0.000431503	1.02698	0.304431	-0.000935276	0.000585062	-1.59859	0.109912
rs117496758	19	51806336	0.00108404	0.00143472	0.755572	0.449906	0.000184432	0.00194669	0.0947413	0.92452
rs273632	19	51809964	0.000388554	0.000819356	0.474219	0.635344	-0.000320733	0.00111074	-0.288756	0.772769
rs73062986	19	51809973	-0.000717567	0.00143676	-0.499435	0.617473	-0.000126883	0.00194783	-0.0651406	0.948062
rs56994658	19	51812246	0.000291738	0.000866689	0.336612	0.736409	0.000237074	0.00117462	0.20183	0.840049
rs10403524	19	51816067	0.000504416	0.000426588	1.18244	0.237032	-0.00126937	0.000578249	-2.19519	0.0281505
rs75820538	19	51820101	-0.000802284	0.000433815	-1.84937	0.0644053	0.00113581	0.000588387	1.93038	0.0535605
rs117887038	19	51821262	-0.000393633	0.00153223	-0.256902	0.797255	0.000703207	0.0020773	0.33852	0.734972
rs35982135	19	51828135	0.000629559	0.000490284	1.28407	0.199118	0.000348177	0.000664913	0.523642	0.600528
rs12981381	19	51829548	0.000163139	0.000472696	0.345125	0.730001	-0.00175715	0.000640686	-2.74261	0.00609566
rs3887787	19	51834004	0.000566628	0.000770803	0.735114	0.462271	0.000574029	0.00104486	0.549382	0.582744
rs7255306	19	51837171	7.86e-05	0.000469666	0.167439	0.867025	0.00150574	0.000636756	2.36471	0.0180448
rs7255412	19	51837213	0.000138127	0.000470674	0.293467	0.769165	0.00153408	0.000637998	2.40452	0.0161944
rs11672414	19	51837344	1.99e-05	0.000558264	0.0355891	0.97161	0.00191047	0.000757114	2.52336	0.0116245
rs34380065	19	51841417	0.000396245	0.000431052	0.91925	0.357965	-0.000926732	0.000584135	-1.5865	0.112627
rs8105710	19	51844978	0.000343351	0.000431479	0.795754	0.426175	-0.00103724	0.000584872	-1.77345	0.0761548
rs10414211	19	51845371	0.000349157	0.000431548	0.80908	0.41847	-0.000954844	0.000585038	-1.63211	0.102658
Affx-16116675	19	51850290	-9.66e-05	0.000435179	-0.221905	0.824388	0.00042808	0.000589846	0.725748	0.467994
rs74903528	19	51850427	-0.000596405	0.00109199	-0.546162	0.584955	-0.000676034	0.00148001	-0.456775	0.647833
rs12977906	19	51853396	4.65e-05	0.000428085	0.108588	0.913529	-0.00043341	0.000580287	-0.746889	0.455131
rs10413706	19	51854301	8.42e-05	0.00063771	0.131978	0.895002	-0.000544365	0.000864578	-0.629631	0.528936
rs8110420	19	51855210	-0.000173231	0.000643006	-0.269407	0.787616	-0.00066247	0.000871497	-0.760152	0.447165
rs111522316	19	51856604	0.00034008	0.000851569	0.399357	0.68963	0.00125218	0.00115503	1.0841	0.27832
rs79338777	19	51857738	0.000203714	0.000851102	0.239353	0.810832	0.000933562	0.00115394	0.809025	0.418502
rs11881372	19	51860656	0.000184229	0.000447545	0.411645	0.6806	0.0010142	0.000606893	1.67114	0.0946953
rs1862496	19	51861040	-0.000130933	0.00112262	-0.116631	0.907153	-0.00229787	0.00152203	-1.50974	0.13111
rs12985380	19	51861176	-4.18e-05	0.000429843	-0.0972932	0.922494	1.98e-05	0.000582656	0.033965	0.972905
rs7257274	19	51863849	-0.000324316	0.000620568	-0.522612	0.601245	-0.000408893	0.000841064	-0.486162	0.626853
rs11881099	19	51865458	-2.54e-05	0.000472033	-0.0537872	0.957105	0.000135966	0.000639735	0.212535	0.831689
rs10410947	19	51866236	-7.75e-06	0.000548173	-0.0141458	0.988714	0.000299229	0.000743137	0.402656	0.687201
rs12975262	19	51867002	-0.000337103	0.00043386	-0.776986	0.437167	0.000261814	0.000588146	0.445151	0.656211
rs11084073	19	51868035	-3.92e-06	0.000427245	-0.00918274	0.992673	0.000488989	0.0005792	0.844249	0.398531
rs7254595	19	51872417	4.79e-05	0.00079706	0.0600428	0.952122	0.000160888	0.00108085	0.148853	0.881669
rs5026035	19	51874741	0.000373859	0.00043632	0.856845	0.391531	-0.000280484	0.000591501	-0.474191	0.635364
rs10420738	19	51876622	0.000504251	0.00131548	0.383322	0.701481	-0.00111215	0.00178377	-0.623482	0.532968
rs2547319	19	51883149	0.000114388	0.000481575	0.237529	0.812247	7.09e-05	0.000652841	0.108668	0.913466
rs35898329	19	51884641	-2.64e-07	0.000427464	-0.000618244	0.999507	0.000993938	0.000579404	1.71545	0.0862639
rs11669197	19	51889109	0.00201528	0.000857456	2.3503	0.0187588	0.000131865	0.00116236	0.113447	0.909677
rs62114205	19	51891603	0.0018284	0.0010285	1.77773	0.0754498	0.000980938	0.00139441	0.703481	0.481756
rs3826657	19	51891848	0.00112487	0.000591492	1.90176	0.0572041	0.00125122	0.000801869	1.56039	0.11867
rs3826665	19	51892218	0.00108689	0.000590475	1.84071	0.0656651	0.00120866	0.000800457	1.50997	0.131053
rs17802282	19	51900284	-0.000211268	0.000755777	-0.279537	0.779833	0.00109343	0.00102443	1.06736	0.285812
rs17716574	19	51906970	-0.000216959	0.000875551	-0.247798	0.804291	-0.00144383	0.00118688	-1.2165	0.223797
rs11084080	19	51907006	7.68e-05	0.000502699	0.152801	0.878555	-0.000501663	0.000681151	-0.736493	0.461432
rs11878366	19	51907658	2.65e-05	0.000499099	0.053151	0.957612	-0.000614853	0.000676634	-0.908693	0.363513
rs8110944	19	51909821	-0.000705922	0.000933757	-0.756002	0.449649	0.000850453	0.00126595	0.671791	0.501717
rs1974821	19	51917735	0.00038844	0.000596386	0.651323	0.514839	-0.000189884	0.000808549	-0.234846	0.814329
rs62114257	19	51919507	3.7e-05	0.000431849	0.0857867	0.931636	-0.000416961	0.000585323	-0.712361	0.476242
rs9304711	19	51919949	-0.000685479	0.00048312	-1.41886	0.155942	6.6e-06	0.000655158	0.0100799	0.991958
rs61741677	19	51919998	0.000415567	0.000646433	0.642861	0.520315	-0.000500589	0.000877199	-0.570667	0.568226
rs1010425	19	51920613	0.000390192	0.000631355	0.618023	0.536561	-0.000785527	0.0008558	-0.917886	0.358679
rs3810102	19	51920850	0.000432124	0.0011789	0.366548	0.713956	0.00345312	0.00159823	2.16059	0.0307275
rs12981259	19	51924549	0.00035188	0.000429897	0.818522	0.41306	0.000174209	0.000582677	0.29898	0.764956
rs253764	19	51938435	0.000391361	0.000482564	0.811003	0.417365	4.9e-05	0.000654137	0.0749098	0.940287
rs42909	19	51941288	0.000544309	0.000617635	0.881279	0.378168	-0.000259241	0.000837303	-0.309614	0.756855
rs36519	19	51942927	0.000688465	0.000616114	1.11743	0.263811	-0.000586104	0.000835381	-0.7016	0.482929
rs6509541	19	51951303	0.00038584	0.000916586	0.420953	0.673789	3.3e-05	0.00124249	0.0265253	0.978838
rs39711	19	51954858	0.000667017	0.000492958	1.35309	0.176027	2.38e-05	0.000668124	0.0356043	0.971598
rs77628420	19	51957303	-0.000184952	0.00101427	-0.182351	0.855308	-0.000650866	0.00137525	-0.47327	0.636021
rs10409962	19	51960940	0.000980947	0.000843554	1.16287	0.244881	-0.000340549	0.00114342	-0.297835	0.765829
rs77368907	19	51962711	-0.000145898	0.00070165	-0.207935	0.83528	-0.000817742	0.000951238	-0.859661	0.389977
rs10420357	19	51964566	0.00182271	0.000786492	2.31752	0.020476	0.000629127	0.00106625	0.590038	0.555166
rs11672925	19	51967867	-0.00015414	0.000426733	-0.361208	0.717944	-0.000400796	0.000578502	-0.692817	0.488425
rs28539101	19	51975027	-0.000721688	0.000569326	-1.26762	0.204936	-0.000995744	0.000771803	-1.29015	0.196998
rs73049687	19	51979222	0.000512538	0.00136204	0.376301	0.706693	0.00118316	0.00184713	0.640537	0.521824
rs75588884	19	51981946	0.00222315	0.0017008	1.30712	0.191173	0.00122509	0.00230502	0.531486	0.595082
rs61743859	19	51983673	0.000114437	0.000498877	0.22939	0.818566	-0.00031179	0.000676334	-0.461	0.644799
rs62115071	19	51984656	0.000378586	0.000553009	0.684594	0.493601	1.71e-06	0.000749733	0.00228244	0.998179
rs8106673	19	51984725	0.000294658	0.000511495	0.576072	0.564567	0.000518516	0.000693285	0.747912	0.454514
rs12610545	19	51984727	0.00173335	0.00123989	1.39798	0.162119	0.00112578	0.00168148	0.669518	0.503166
rs61998206	19	51984738	-0.000988578	0.00107832	-0.916779	0.359259	-0.0012794	0.00146189	-0.875172	0.381481
rs10426247	19	51986547	0.000195286	0.000506774	0.385351	0.699978	-0.000391918	0.000687405	-0.570142	0.568582
rs10416318	19	51988326	9.65e-05	0.000504907	0.191186	0.84838	-0.000396532	0.00068448	-0.579319	0.562375
rs1993461	19	51989254	0.00012927	0.000504906	0.256027	0.79793	-0.000424402	0.000684548	-0.619975	0.535275
rs12327808	19	51991241	-0.00103199	0.000868641	-1.18805	0.234815	-0.00129763	0.0011777	-1.10183	0.270535
rs55759469	19	51994367	8.84e-05	0.000530959	0.16641	0.867835	8e-06	0.00071972	0.0111093	0.991136
rs57043266	19	51995046	-0.000567812	0.000701228	-0.80974	0.41809	-0.000271634	0.0009507	-0.28572	0.775093
rs4349265	19	51996392	-0.000402748	0.000455399	-0.884386	0.376489	-0.000759391	0.000617366	-1.23005	0.218679
rs56879502	19	51996516	-0.000514105	0.000445651	-1.1536	0.248664	-0.000629233	0.000604529	-1.04086	0.297939
rs60595289	19	51997137	3.33e-05	0.000677463	0.0491576	0.960794	-0.000815505	0.000918247	-0.888111	0.374482
rs77749680	19	51999139	-0.000788825	0.000795657	-0.991413	0.321485	-0.00141372	0.00107879	-1.31047	0.190039
rs75743900	19	51999271	0.000349032	0.00131858	0.264703	0.791239	0.000616249	0.00178751	0.344753	0.73028
rs28459630	19	51999842	0.00180888	0.00110534	1.6365	0.101736	0.000938209	0.00149856	0.626073	0.531267
rs61743147	19	52000151	-0.00141285	0.00101219	-1.39584	0.162764	-0.000712029	0.00137177	-0.519058	0.603721
rs61743142	19	52000187	0.000310914	0.00169258	0.183693	0.854254	-0.000841406	0.0022969	-0.366322	0.714125
rs3752135	19	52000624	-0.00129516	0.000592628	-2.18544	0.0288573	-0.000840564	0.000803302	-1.04639	0.295384
rs3829658	19	52000672	-0.000177777	0.000451445	-0.393795	0.693733	-0.000516345	0.000612097	-0.843568	0.398911
rs11668530	19	52001485	-0.00033633	0.000427629	-0.786501	0.431575	-0.000616231	0.000579908	-1.06264	0.287948
rs73051357	19	52002957	0.00324607	0.00148641	2.18383	0.0289752	0.00436066	0.00201448	2.16465	0.030415
Affx-16119231	19	52003331	-0.00133178	0.000583301	-2.28317	0.0224209	-0.000541486	0.000790603	-0.684903	0.493406
rs3810110	19	52004743	0.000143537	0.000444414	0.322981	0.74671	-0.000389671	0.000602476	-0.646782	0.517774
rs2034891	19	52004747	0.000385844	0.00138203	0.279187	0.780101	0.00101961	0.00187398	0.544087	0.586382
Affx-52333817	19	52004795	0.000149375	0.000447248	0.333986	0.738391	-0.000566186	0.000606572	-0.933421	0.350604
rs148809065	19	52004878	0.00125043	0.00162533	0.76934	0.441692	-0.00337862	0.00220242	-1.53405	0.125018
rs16982743	19	52004903	0.0011098	0.000558066	1.98866	0.0467399	-0.000332288	0.000756624	-0.439171	0.660538
rs1551555	19	52005334	-0.000929998	0.000548383	-1.69589	0.0899075	-0.000412908	0.000743409	-0.555425	0.578604
rs1551556	19	52005669	9.12e-05	0.000442709	0.206094	0.836717	-0.000476599	0.000600341	-0.793881	0.427266
rs79814518	19	52005986	-0.0010617	0.000891262	-1.19123	0.233565	0.00100243	0.00120808	0.829774	0.406667
rs3810113	19	52006071	-0.000941444	0.000548695	-1.71579	0.0862019	-0.000267274	0.000743722	-0.359373	0.719316
rs3810114	19	52006351	-0.0010775	0.000579488	-1.8594	0.0629715	-0.000552108	0.00078558	-0.702803	0.482179
rs7255948	19	52006563	9.8e-05	0.000442783	0.221351	0.824819	-0.000447152	0.000600313	-0.744864	0.456354
rs8112579	19	52007416	-0.00105958	0.000580332	-1.82582	0.067878	-0.000576562	0.000786761	-0.73283	0.463663
rs8102707	19	52008754	0.000166217	0.000443049	0.375166	0.707537	-0.000369555	0.000600602	-0.615308	0.538351
rs8110247	19	52010404	0.00101107	0.000528946	1.91147	0.0559447	-0.000122344	0.000717023	-0.170627	0.864517
rs9676254	19	52011044	0.000930013	0.000894427	1.03979	0.29844	0.000787714	0.00121257	0.649624	0.515935
rs9676256	19	52011164	0.000968626	0.000894247	1.08317	0.278732	0.000692968	0.00121231	0.571609	0.567588
rs13343377	19	52011598	0.00106531	0.000529088	2.01349	0.0440644	-0.000111691	0.000717585	-0.155648	0.87631
rs9304718	19	52011930	0.000155892	0.000442497	0.352301	0.724613	-0.00041046	0.000599959	-0.684147	0.493883
rs7246846	19	52013359	0.000998177	0.000528514	1.88865	0.05894	-0.000128362	0.000716468	-0.179159	0.857813
rs16982761	19	52013906	0.000959763	0.000607885	1.57886	0.11437	-0.000561027	0.000824205	-0.680689	0.496069
rs8105279	19	52014427	0.00076422	0.000670141	1.14039	0.254126	-0.000299292	0.000908658	-0.329378	0.74187
rs12463300	19	52016530	-0.000505383	0.000859555	-0.587959	0.55656	-0.00114299	0.00116518	-0.98096	0.326613
rs6509546	19	52018474	0.0008046	0.000503208	1.59894	0.109835	-0.000630007	0.000682147	-0.923565	0.355714
rs12972180	19	52018540	0.000267802	0.000510478	0.52461	0.599855	0.00188491	0.000692138	2.72332	0.00646336
rs1457098	19	52021537	0.00011359	0.000434002	0.261726	0.793533	-0.00069961	0.000588345	-1.18912	0.234395
rs17239287	19	52022033	8.16e-05	0.000875383	0.093239	0.925714	-0.000599225	0.00118687	-0.504878	0.613645
rs116871670	19	52022102	-0.0035233	0.000999535	-3.52494	0.000423646	0.000632181	0.00135514	0.466506	0.640853
rs2902665	19	52024704	-0.000607503	0.000525966	-1.15502	0.248082	-0.000274778	0.000712861	-0.385457	0.699899
rs2124910	19	52025247	7.94e-05	0.000433977	0.182924	0.854858	-0.00078044	0.000588542	-1.32606	0.184822
rs2168643	19	52025473	1.28e-05	0.000457878	0.0279	0.977742	-0.000539516	0.000620933	-0.868879	0.384914
rs116863711	19	52029917	-0.00146205	0.00112981	-1.29407	0.195643	-0.000275804	0.00153264	-0.179954	0.857189
rs10419617	19	52031648	1.8e-06	0.000434147	0.00413788	0.996698	-0.000946893	0.000588604	-1.60871	0.107681
rs35931837	19	52033158	0.000136077	0.00068449	0.198801	0.842419	0.00147376	0.000928271	1.58765	0.112368
rs2005199	19	52033206	0.000217025	0.000853386	0.25431	0.799256	-2.82e-05	0.001157	-0.0243966	0.980536
rs2305772	19	52033742	6.01e-05	0.000431723	0.139252	0.889251	-0.00110699	0.000585358	-1.89113	0.058608
rs60467951	19	52034506	0.000459753	0.0013319	0.345187	0.729954	-0.00113375	0.00180597	-0.62778	0.530149
rs62617068	19	52034549	-0.00329008	0.00195934	-1.67918	0.0931184	0.00087286	0.00265668	0.328553	0.742494
rs118163902	19	52035121	-0.00116348	0.00158428	-0.73439	0.462712	0.000388618	0.00214867	0.180865	0.856474
rs7259990	19	52035703	0.000237226	0.000440968	0.537967	0.5906	-0.000776142	0.000597826	-1.29827	0.194195
rs73067315	19	52040716	0.00305916	0.00143826	2.12698	0.0334223	0.0039123	0.0019498	2.00651	0.0448026
rs80349378	19	52041801	0.00167637	0.00136749	1.22588	0.220245	0.00281483	0.0018539	1.51833	0.128931
rs2054191	19	52041884	-0.000208193	0.000692079	-0.300823	0.76355	-0.000179728	0.000938252	-0.191556	0.84809
rs62113288	19	52043069	0.00122725	0.000632024	1.94177	0.0521655	-0.000359622	0.000856915	-0.41967	0.674727
rs4802808	19	52043392	0.000347064	0.000500726	0.693121	0.488234	-0.000563325	0.000678907	-0.829754	0.406679
rs4801875	19	52043612	0.0011971	0.000630847	1.89761	0.0577478	-0.000330301	0.000855258	-0.3862	0.699349
rs73067324	19	52045844	-0.000731777	0.00069421	-1.05412	0.291831	-0.000844382	0.000941254	-0.897082	0.369676
rs10422359	19	52047077	-0.000146492	0.000428076	-0.342211	0.732192	-0.00091448	0.000580423	-1.57554	0.115133
rs3794986	19	52047314	0.000214857	0.000429767	0.499938	0.617119	-0.000359744	0.000582625	-0.617455	0.536935
rs3752133	19	52049899	0.000476949	0.000883895	0.539599	0.589474	-0.000459745	0.00119828	-0.383672	0.701222
rs4802810	19	52050226	0.000377298	0.00042666	0.884307	0.376531	-0.000438151	0.000578367	-0.757566	0.448711
rs80277382	19	52050317	0.000353433	0.000752508	0.469673	0.638589	0.000215507	0.00102001	0.211281	0.832668
rs10401247	19	52051784	7.23e-05	0.000668547	0.1082	0.913837	-0.000429324	0.000906342	-0.473688	0.635723
rs76501855	19	52052258	0.000733444	0.00188013	0.390102	0.696461	-0.00264678	0.00254962	-1.03811	0.299222
rs17660319	19	52053130	0.000666646	0.000592765	1.12464	0.260743	-0.0010683	0.000803605	-1.32939	0.18372
rs736574	19	52054826	-0.000127061	0.000454723	-0.279424	0.779919	-0.000190388	0.000616445	-0.308847	0.757438
rs1807277	19	52056562	-0.000886554	0.0004267	-2.0777	0.0377378	-0.000620176	0.00057891	-1.07128	0.284044
rs10500307	19	52071472	-0.000399568	0.000453494	-0.881088	0.378271	-0.000678474	0.000614569	-1.10398	0.269602
rs3752132	19	52074537	0.000546761	0.00048294	1.13215	0.257572	0.000810547	0.000654547	1.23833	0.215593
rs6509552	19	52075622	0.000674077	0.000482515	1.39701	0.162412	0.00092045	0.00065408	1.40724	0.159356
rs1551158	19	52080001	-0.000485296	0.000442553	-1.09658	0.272824	-0.000578357	0.000600066	-0.963822	0.335136
rs73050830	19	52083961	0.00391876	0.00145316	2.69672	0.00700303	0.00525606	0.00196971	2.66844	0.00762086
rs35431178	19	52085095	-0.00184578	0.000697511	-2.64623	0.00813982	-0.0013321	0.00094565	-1.40866	0.158936
rs10439118	19	52089806	0.000400103	0.000517659	0.772908	0.439577	0.000218552	0.000702101	0.311282	0.755586
rs35625154	19	52090014	-0.0017961	0.000697297	-2.57581	0.0100011	-0.00123253	0.000945629	-1.30339	0.192442
rs6509556	19	52094516	-0.000836578	0.000577076	-1.44969	0.147147	0.000658433	0.000782842	0.84108	0.400304
rs34741882	19	52095011	-0.000615935	0.000551558	-1.11672	0.264115	-0.001419	0.000747695	-1.89783	0.0577197
rs7259649	19	52095441	-0.000478234	0.000433262	-1.1038	0.269681	-0.000524891	0.000587199	-0.893889	0.371382
rs7259469	19	52095577	-0.000220709	0.000565455	-0.390321	0.6963	5.6e-05	0.000766758	0.0730492	0.941767
rs57351606	19	52096903	-0.000335347	0.000757441	-0.442737	0.657956	0.000232431	0.00102663	0.226403	0.820888
rs58301181	19	52097261	4.22e-05	0.000690683	0.0610431	0.951325	0.000306002	0.000936073	0.3269	0.743744
rs35740364	19	52097401	0.000801257	0.000448232	1.78759	0.0738425	-0.000391628	0.000607631	-0.644516	0.519241
rs7252645	19	52097461	4.82e-05	0.000700616	0.0688083	0.945142	0.00156527	0.000949708	1.64816	0.0993215
rs62114983	19	52097600	-0.000925436	0.00158	-0.585717	0.558066	-0.000203783	0.00214093	-0.0951843	0.924169
rs4801880	19	52099648	0.00105204	0.000856078	1.22891	0.219106	-0.000701275	0.00116095	-0.604053	0.545809
rs12981380	19	52100556	-0.000555209	0.000512043	-1.0843	0.278232	0.000293915	0.000694291	0.423332	0.672054
rs11672546	19	52103783	-1.77e-05	0.000817222	-0.0216721	0.98271	0.00161187	0.00110796	1.45481	0.145723
rs8113451	19	52104489	-0.00101929	0.000425332	-2.39646	0.0165548	-0.000114521	0.00057669	-0.198583	0.842589
rs77665677	19	52108383	0.00158643	0.00144894	1.09489	0.273566	-0.00285084	0.00196407	-1.45149	0.146644
rs4802826	19	52108660	0.000342993	0.00124915	0.27458	0.783639	0.00138106	0.00169325	0.815627	0.414714
rs10500308	19	52108930	0.000893414	0.000427382	2.09044	0.0365795	0.000419075	0.000579482	0.723189	0.469564
rs4802828	19	52113538	-0.00134602	0.000659374	-2.04135	0.0412167	-0.000701294	0.000894013	-0.784434	0.432786
rs116894305	19	52114353	-0.0010566	0.00119768	-0.882202	0.377668	-0.000195394	0.00162373	-0.120336	0.904217
rs117855356	19	52118213	0.000487383	0.000922228	0.528484	0.597164	0.00149265	0.00125008	1.19405	0.23246
rs12459938	19	52118387	0.000135082	0.00108856	0.124092	0.901242	0.000946963	0.00147585	0.641639	0.521108
rs76153750	19	52119363	-0.000446535	0.000944118	-0.472965	0.636239	-0.0034035	0.00128036	-2.65824	0.00785536
rs11084094	19	52119546	0.000565459	0.000426808	1.32486	0.18522	0.000676394	0.000578569	1.16908	0.242372
rs62114989	19	52119839	0.000448654	0.00101575	0.441696	0.65871	0.00087307	0.00137686	0.634101	0.526015
rs4801882	19	52127053	0.000538125	0.00042846	1.25595	0.209135	0.000661254	0.000580988	1.13816	0.255056
rs4802831	19	52127134	-0.000274101	0.00058704	-0.46692	0.640557	-0.00252437	0.000795808	-3.17208	0.00151365
rs11084096	19	52128795	0.000433836	0.000465275	0.93243	0.351115	0.000289043	0.000630728	0.458269	0.646759
rs8105105	19	52130337	-0.000546039	0.00095144	-0.573909	0.56603	0.000637185	0.00128959	0.494099	0.621236
rs872629	19	52130638	-0.000204761	0.000673093	-0.30421	0.760968	0.00015483	0.000912304	0.169713	0.865236
rs8108074	19	52130925	0.000130662	0.000568495	0.229838	0.818217	0.000585314	0.000770533	0.759623	0.447481
rs2278831	19	52131119	0.000529143	0.000826834	0.639963	0.522197	0.00111928	0.00112095	0.998505	0.318035
rs79955662	19	52132425	0.000140548	0.000576855	0.243646	0.807505	0.00109557	0.000781932	1.4011	0.161184
rs55682160	19	52145322	0.000300024	0.000976729	0.307172	0.758713	-0.00223835	0.00132368	-1.69101	0.0908361
rs75304112	19	52152481	0.000809525	0.00136853	0.591529	0.554166	0.00143789	0.00185575	0.774828	0.438442
rs67970852	19	52154629	-0.00202171	0.00115399	-1.75193	0.0797871	0.000166846	0.0015641	0.106672	0.915049
rs10412972	19	52154905	0.000481587	0.000573406	0.839869	0.400982	0.00216313	0.000777391	2.78255	0.00539375
rs73052830	19	52160765	0.000257374	0.000672786	0.38255	0.702054	-0.000541535	0.000912182	-0.59367	0.552733
rs75810459	19	52160790	-0.00224312	0.000749263	-2.99377	0.00275576	-0.00173199	0.00101571	-1.70521	0.0881572
rs11084100	19	52160843	-0.000138263	0.0004337	-0.318799	0.749879	-0.000881676	0.00058823	-1.49886	0.13391
rs16982907	19	52163035	0.00043171	0.000588934	0.733036	0.463537	-0.000417974	0.000798354	-0.523544	0.600596
rs10421946	19	52165050	0.000923639	0.000472217	1.95596	0.0504703	0.00190114	0.000640154	2.96981	0.00298007
rs2053926	19	52168094	0.000916223	0.000472483	1.93917	0.0524821	0.00191444	0.000640517	2.9889	0.00280005
rs17661046	19	52178353	-7.3e-06	0.000641465	-0.0113779	0.990922	-0.00171638	0.000869282	-1.97448	0.0483281
rs11673260	19	52181798	0.000193303	0.000481271	0.401652	0.687941	-0.000314205	0.000652578	-0.481483	0.630174
rs11084107	19	52184460	0.000313016	0.000634715	0.493159	0.621901	0.00171267	0.000860443	1.99046	0.0465416
rs11672944	19	52186634	0.000103694	0.000860254	0.120539	0.904056	0.00113102	0.00116574	0.970218	0.331939
rs1868940	19	52187802	0.000679372	0.000554318	1.2256	0.220351	0.00153776	0.000751666	2.0458	0.0407769
rs16982927	19	52188431	-0.00207049	0.000616011	-3.36114	0.000776324	-0.001412	0.000835083	-1.69085	0.090866
rs10405559	19	52191120	0.000495878	0.000994493	0.498624	0.618045	0.00159728	0.00134878	1.18424	0.236321
rs8109852	19	52198130	-0.000239372	0.000532339	-0.449661	0.652955	-0.000118406	0.000721664	-0.164073	0.869673
rs34764077	19	52208492	0.000229454	0.000520851	0.440536	0.659549	-5.36e-05	0.000706265	-0.0758252	0.939558
rs73054887	19	52208726	-0.000100864	0.000743958	-0.135577	0.892156	-0.00117014	0.00100843	-1.16036	0.245904
rs4802844	19	52209427	-0.000247142	0.000468673	-0.527324	0.597969	9.39e-05	0.000635329	0.147843	0.882467
rs10422727	19	52210927	-0.00105765	0.00106126	-0.996599	0.31896	0.000178782	0.00143861	0.124275	0.901098
rs117838666	19	52211668	0.00130988	0.00143388	0.913524	0.360968	0.000761424	0.00194306	0.391868	0.695156
rs6509567	19	52213184	-1.18e-06	0.000479624	-0.0024583	0.998039	-9.24e-05	0.000650391	-0.142126	0.886981
rs79956121	19	52216109	-0.000154503	0.000841517	-0.183601	0.854327	0.00165266	0.00114068	1.44883	0.147386
rs45475696	19	52216154	-0.00137087	0.0011686	-1.17309	0.24076	0.000208374	0.00158439	0.131516	0.895367
rs3829653	19	52216331	-0.000472632	0.000428942	-1.10185	0.270526	0.000295956	0.000581313	0.509115	0.610672
rs3829648	19	52216473	-0.000339318	0.000430364	-0.788445	0.430437	0.000315554	0.000583418	0.540871	0.588597
rs34682338	19	52217128	0.000798645	0.00180186	0.443234	0.657597	0.001768	0.0024428	0.72376	0.469213
rs75977318	19	52217405	0.00178699	0.000910241	1.9632	0.0496236	0.000770934	0.00123364	0.624926	0.53202
rs4802849	19	52218343	-0.000146313	0.000481097	-0.304123	0.761034	7.17e-05	0.000652027	0.109924	0.91247
rs11667974	19	52218958	-0.000833825	0.000573879	-1.45296	0.146235	-0.000733474	0.000777952	-0.942827	0.34577
rs61736495	19	52220435	-0.00135033	0.00114328	-1.1811	0.237563	0.000326418	0.00154963	0.210643	0.833166
rs8113161	19	52222212	0.0007936	0.000454776	1.74503	0.08098	-0.000877807	0.000616538	-1.42377	0.154515
rs7248778	19	52223121	0.000439218	0.000481201	0.912754	0.361373	0.000695917	0.000652009	1.06734	0.285818
rs4802855	19	52224171	0.000211548	0.000475994	0.444434	0.656729	0.000507204	0.000645052	0.7863	0.431692
rs56401095	19	52224441	0.000544423	0.000623209	0.873581	0.382347	0.0017215	0.000844835	2.03767	0.0415837
rs3794978	19	52228489	0.000630695	0.000603121	1.04572	0.295692	0.0016517	0.000817523	2.02037	0.043346
rs73056846	19	52230506	-0.00235842	0.000936936	-2.51716	0.011831	-0.000568909	0.00127044	-0.447804	0.654295
rs79212058	19	52231706	0.000575581	0.000891715	0.645476	0.518619	0.00174103	0.001209	1.44007	0.149849
rs73056853	19	52232325	0.000805143	0.00117753	0.683758	0.494129	0.00126208	0.0015965	0.790528	0.42922
rs111757169	19	52235101	-3.88e-05	0.000925048	-0.0419169	0.966565	-0.000739334	0.00125452	-0.589338	0.555635
rs17661268	19	52238988	0.000372542	0.000488821	0.762123	0.445987	0.000499796	0.000662815	0.75405	0.45082
rs7247709	19	52240015	-0.000681167	0.00044811	-1.52009	0.12849	-0.00105232	0.000607485	-1.73226	0.0832292
rs17661285	19	52240156	-0.000592013	0.000463198	-1.2781	0.201216	-0.0012186	0.000628106	-1.94011	0.052367
rs73056872	19	52240307	0.00122176	0.000749641	1.6298	0.103145	-0.00029152	0.0010165	-0.286787	0.774275
rs12461764	19	52242750	-0.000864204	0.000449135	-1.92415	0.0543364	-0.00142446	0.000608958	-2.33918	0.0193268
rs113753067	19	52242940	-0.000420012	0.00098897	-0.424696	0.671058	-0.000653958	0.0013409	-0.487702	0.625762
rs8104633	19	52246115	-0.00055307	0.000502874	-1.09982	0.271413	-0.000770835	0.000681508	-1.13107	0.258026
rs8104640	19	52246157	-0.000386017	0.000731773	-0.52751	0.59784	-0.000963286	0.000992089	-0.970968	0.331565
rs867228	19	52249211	-7.85e-05	0.000533288	-0.147261	0.882926	-5.07e-05	0.000723019	-0.0701731	0.944056
rs17849971	19	52249255	0.000920812	0.00119817	0.768518	0.44218	0.00265677	0.00162403	1.63592	0.101858
Affx-16123335	19	52249672	0.000205557	0.000427677	0.480636	0.630776	0.000528716	0.00057986	0.9118	0.361874
rs2070746	19	52249702	-0.000691823	0.000472026	-1.46565	0.142745	-0.000634366	0.000639863	-0.991409	0.321487
rs28930680	19	52249942	-0.000495158	0.00114698	-0.431705	0.665956	0.00172641	0.00155495	1.11027	0.266885
rs5030878	19	52250216	-9.9e-05	0.000509888	-0.194166	0.846046	-0.000391021	0.000691141	-0.565761	0.571557
rs62108943	19	52250471	-0.000218033	0.000651465	-0.334682	0.737866	0.000917645	0.000883482	1.03867	0.29896
rs4802859	19	52255196	-0.00020241	0.000452727	-0.44709	0.654811	-0.000330092	0.000614138	-0.537489	0.59093
rs61563008	19	52258677	0.00037673	0.000470973	0.799898	0.42377	-2.33e-05	0.000638619	-0.0365331	0.970857
rs11666254	19	52263162	-3.07e-05	0.000446121	-0.0688346	0.945121	-0.000421452	0.000604807	-0.696837	0.485905
rs77484588	19	52264714	-6.32e-06	0.000681385	-0.00927864	0.992597	0.000145392	0.000923168	0.157492	0.874857
rs17694990	19	52267703	-0.00025186	0.000438257	-0.574685	0.565505	-0.00015177	0.000594177	-0.255429	0.798392
rs4801894	19	52268844	-0.000108683	0.000524514	-0.207208	0.835848	0.000278559	0.000711015	0.391776	0.695224
rs73058827	19	52270939	-0.00134169	0.000858328	-1.56314	0.118021	-1.91e-05	0.00116309	-0.0163802	0.986931
rs17695032	19	52270942	-0.00022913	0.000702032	-0.326381	0.744136	0.000379555	0.000951532	0.398889	0.689976
rs12984050	19	52271309	0.000180737	0.00111407	0.162232	0.871123	-0.00115703	0.00151042	-0.766035	0.443656
rs3764541	19	52271756	-0.000504684	0.00112358	-0.449175	0.653306	-0.00167232	0.00152322	-1.09789	0.272254
rs79836946	19	52275587	0.000923258	0.00132181	0.69848	0.484877	0.00127208	0.00179167	0.709995	0.477708
rs34456613	19	52281289	5.89e-05	0.0011643	0.0505499	0.959684	0.00129081	0.00157854	0.817722	0.413517
rs12981007	19	52283013	0.00258828	0.00180341	1.43521	0.151227	-0.000423537	0.00244432	-0.173274	0.862436
rs73934606	19	52284763	0.0002927	0.00044692	0.654927	0.512515	0.000551819	0.000605714	0.911022	0.362285
rs7260516	19	52287452	0.000274498	0.000447574	0.613302	0.539677	0.000670294	0.000606712	1.1048	0.269248
rs4801895	19	52292348	0.00396897	0.00165558	2.39732	0.0165159	0.00255824	0.00224506	1.1395	0.254497
rs2218888	19	52292785	-0.000331232	0.000508924	-0.650848	0.515145	-0.0005395	0.000689995	-0.781889	0.43428
rs56361256	19	52293208	0.000879996	0.00062036	1.41853	0.156038	0.00110406	0.000841466	1.31207	0.189499
rs79838516	19	52293224	-0.00199706	0.00150911	-1.32333	0.185725	0.00279537	0.00204545	1.36663	0.171743
rs73058857	19	52296401	-0.00177187	0.000920407	-1.9251	0.0542181	-0.000876881	0.00124769	-0.702804	0.482179
rs17834799	19	52296537	0.000102765	0.000513643	0.20007	0.841426	-7.62e-05	0.0006964	-0.109393	0.912891
rs12978748	19	52296815	-2.35e-05	0.000867638	-0.027088	0.97839	-0.00112428	0.00117607	-0.955966	0.33909
rs12609373	19	52298281	-6.88e-05	0.000512035	-0.134451	0.893046	-6.87e-05	0.000694105	-0.0989217	0.9212
rs10423494	19	52299353	-0.000501897	0.000502282	-0.999233	0.317683	-0.000465425	0.000680894	-0.68355	0.49426
rs4802867	19	52299885	-0.000236145	0.000452956	-0.521342	0.602129	-0.00106515	0.000614075	-1.73456	0.0828201
rs76676259	19	52310138	-0.00234753	0.00155009	-1.51445	0.129914	-0.000629257	0.00210081	-0.299531	0.764535
rs12459560	19	52318380	-0.000684823	0.000569671	-1.20214	0.229311	0.000359254	0.000772144	0.465268	0.64174
rs75316521	19	52321633	0.000399702	0.001773	0.225439	0.821638	0.00134721	0.00240434	0.560324	0.575259
rs74680322	19	52323592	-0.000462989	0.00102174	-0.453138	0.65045	-6.86e-05	0.00138508	-0.0495594	0.960474
rs17695224	19	52324216	-0.000376562	0.000482042	-0.781181	0.434697	-0.000194981	0.000653585	-0.298325	0.765455
rs3752125	19	52327784	-0.00015222	0.000462995	-0.328772	0.742328	0.000388227	0.000627656	0.618535	0.536223
rs73061093	19	52330771	0.00161792	0.000647414	2.49904	0.0124534	-0.000215257	0.000877512	-0.245304	0.806222
rs4801897	19	52335195	0.000186026	0.000437981	0.424735	0.67103	0.000350677	0.00059371	0.590654	0.554753
rs10405314	19	52342703	9.2e-05	0.000449389	0.204829	0.837705	0.000531264	0.000609245	0.872004	0.383207
rs117292022	19	52345931	0.00441324	0.00121588	3.62967	0.000283834	0.00157168	0.00164856	0.953367	0.340405
rs78811637	19	52356648	0.00209825	0.000721453	2.90837	0.0036334	0.0018196	0.000978159	1.86023	0.0628542
rs3752123	19	52359983	-0.000255232	0.000482275	-0.529225	0.59665	-0.000420534	0.000653626	-0.643386	0.519974
rs117246882	19	52367633	0.00037213	0.000786454	0.473175	0.636089	0.000931587	0.00106629	0.87367	0.382299
rs10411161	19	52372976	-5.4e-05	0.000669949	-0.0805403	0.935808	0.000163751	0.00090818	0.180307	0.856912
rs10407911	19	52376119	0.000123268	0.00192407	0.0640665	0.948917	0.00091105	0.00260819	0.349304	0.726862
rs10407547	19	52376126	-7.76e-05	0.00191265	-0.0405801	0.967631	0.00142615	0.00259255	0.550096	0.582254
rs9807853	19	52376172	0.000548742	0.00211936	0.258918	0.795698	0.00227859	0.00287232	0.793292	0.427609
rs9807842	19	52376207	0.000248028	0.00191035	0.129834	0.896698	0.00118086	0.00258943	0.456029	0.64837
rs34295271	19	52376434	-0.000378129	0.00194156	-0.194755	0.845585	0.00101972	0.00263182	0.387458	0.698418
rs2288868	19	52376507	-0.000363493	0.000441935	-0.822502	0.410792	-0.000615858	0.000599206	-1.02779	0.304049
rs76329479	19	52377549	-0.000450932	0.000726694	-0.620525	0.534913	0.000156458	0.000985022	0.158837	0.873797
rs74980185	19	52385113	-0.000965643	0.00079419	-1.21588	0.22403	-0.000115904	0.00107664	-0.107653	0.914271
rs17768248	19	52392061	-0.00107958	0.00144806	-0.745531	0.455951	-0.000647371	0.00196329	-0.329738	0.741598
rs4584941	19	52392141	0.000353698	0.000709201	0.498727	0.617972	0.000560208	0.00096142	0.582688	0.560104
rs1433083	19	52393984	0.00104919	0.00203731	0.514989	0.606561	-0.000488368	0.00276216	-0.176806	0.859661
rs1549931	19	52403516	-0.000287338	0.000428717	-0.670226	0.502714	0.000256548	0.00058118	0.441425	0.658906
rs8107388	19	52407286	-9.76e-05	0.00067203	-0.145239	0.884522	0.000835655	0.000911011	0.917283	0.358995
rs62107517	19	52416156	-0.00168419	0.00108958	-1.54573	0.12217	-0.00113078	0.00147723	-0.765471	0.443992
rs61729652	19	52419179	0.00100647	0.00153872	0.654097	0.51305	-0.0018036	0.00208769	-0.863921	0.387632
rs57230999	19	52423389	-0.00010699	0.000478861	-0.223425	0.823205	-0.000124272	0.00064924	-0.191411	0.848204
rs117220250	19	52430467	0.00129051	0.00120655	1.06958	0.284807	0.00032819	0.00163548	0.200668	0.840958
rs12461478	19	52430739	-0.000770793	0.000429325	-1.79536	0.0725974	-0.000365337	0.000581935	-0.627797	0.530137
rs12984081	19	52444924	-0.00118005	0.000580319	-2.03345	0.0420077	-0.000441986	0.000786886	-0.56169	0.574328
rs33998555	19	52447624	0.00090858	0.00160031	0.567753	0.570203	-0.0010051	0.00216933	-0.463321	0.643135
rs79004695	19	52450750	-0.000184814	0.00127703	-0.144723	0.88493	0.00141445	0.00173172	0.816784	0.414052
rs17695798	19	52451744	0.000643305	0.00122073	0.526982	0.598207	-0.00270338	0.00165465	-1.63381	0.1023
rs1549932	19	52455249	0.000222617	0.000696874	0.319451	0.749385	-0.000219378	0.000944642	-0.232234	0.816356
rs76979894	19	52455326	0.00114068	0.00142238	0.801954	0.42258	-0.000998704	0.00192845	-0.51788	0.604542
rs7255333	19	52460453	0.000455456	0.000593484	0.767427	0.442828	0.000802309	0.000804465	0.997321	0.31861
rs56343029	19	52463437	-0.0015056	0.000860356	-1.74997	0.0801246	-0.00172045	0.00116639	-1.47502	0.140209
rs2278415	19	52468203	0.000628648	0.000635475	0.989258	0.322538	0.00120736	0.000861482	1.4015	0.161066
rs4986771	19	52468292	1.38e-05	0.00108249	0.0127305	0.989843	-0.00184834	0.00146843	-1.25872	0.208132
rs4986772	19	52468551	-2.35e-05	0.00108533	-0.0216636	0.982716	-0.00210315	0.00147167	-1.42909	0.152978
rs113541493	19	52484200	0.000614471	0.00125711	0.488798	0.624985	0.00186656	0.00170411	1.09533	0.273374
rs7260510	19	52484221	-0.00119562	0.000859755	-1.39065	0.164331	-0.000922371	0.00116639	-0.79079	0.429067
rs11669564	19	52484649	9.2e-05	0.000487177	0.188826	0.850229	-0.000349835	0.000660373	-0.529754	0.596283
rs11672956	19	52487778	-0.000808849	0.0010866	-0.744384	0.456645	-0.00129724	0.00147293	-0.880716	0.378472
rs117797881	19	52494691	0.000424531	0.00132087	0.321403	0.747905	0.00198264	0.00179097	1.10702	0.268285
rs1978717	19	52497250	0.0003341	0.000478695	0.69794	0.485215	-0.000388626	0.00064895	-0.598854	0.549271
rs10500311	19	52497943	0.000251396	0.000479123	0.524699	0.599793	-0.000420221	0.000649524	-0.646967	0.517654
rs1433089	19	52506985	0.000455139	0.000570863	0.797283	0.425287	0.000710761	0.000773884	0.918433	0.358393
rs73052067	19	52511186	-0.000404629	0.000808985	-0.500169	0.616957	-0.00213945	0.00109732	-1.9497	0.0512129
rs73052070	19	52512150	0.000197352	0.00120109	0.16431	0.869487	0.000102528	0.00162821	0.0629699	0.949791
rs45596739	19	52520372	-0.0011332	0.00106065	-1.0684	0.285339	-0.00162557	0.0014379	-1.13052	0.25826
rs61574510	19	52520607	0.000523353	0.00054843	0.954274	0.339946	0.000591533	0.000743935	0.795141	0.426532
rs9636139	19	52521296	0.000297106	0.000483997	0.613858	0.53931	-0.000488258	0.000656079	-0.744206	0.456752
Affx-75917707	19	52531603	0.000746811	0.000547932	1.36296	0.172896	0.000825622	0.000742705	1.11164	0.266293
rs2288884	19	52532271	0.000629277	0.00057454	1.09527	0.273398	0.000898771	0.000778742	1.15413	0.248447
rs11881700	19	52538428	-0.000719657	0.000697884	-1.0312	0.302449	-0.00193674	0.000946149	-2.04697	0.0406617
rs17696172	19	52539281	0.000430558	0.00106265	0.405175	0.685349	-0.00286728	0.00144053	-1.99044	0.0465436
rs2163820	19	52564713	0.00134725	0.000819426	1.64414	0.100148	0.00219713	0.00111106	1.97751	0.0479853
rs61743893	19	52568422	0.000433264	0.0014701	0.294718	0.76821	-0.00069521	0.00199281	-0.348859	0.727196
rs16983412	19	52570714	-0.000685437	0.000698473	-0.981336	0.326428	-0.0018365	0.000946817	-1.93966	0.0524221
rs4801908	19	52574723	0.000497697	0.000438189	1.1358	0.25604	0.000361324	0.000593992	0.608297	0.542991
rs9676397	19	52580003	0.000291233	0.000471293	0.617944	0.536612	-0.000260658	0.000639072	-0.40787	0.683369
rs7249005	19	52589144	-0.000565008	0.000694676	-0.81334	0.416024	-0.00203184	0.000941826	-2.15734	0.0309801
rs76976828	19	52590043	0.000894152	0.00153903	0.580986	0.56125	-0.000970318	0.00208633	-0.465084	0.641872
rs117518771	19	52593234	0.00112495	0.00115269	0.975935	0.329098	-0.000400605	0.00156216	-0.256443	0.797609
rs10415150	19	52604625	0.000499031	0.000463739	1.0761	0.281882	-0.000266328	0.00062872	-0.423604	0.671855
rs117689670	19	52604654	0.000765483	0.00137699	0.555909	0.578273	-0.00107438	0.00186659	-0.575584	0.564897
rs73054202	19	52607778	-0.000271488	0.000707111	-0.38394	0.701023	-0.00178554	0.000958749	-1.86237	0.0625524
rs117699570	19	52609314	0.00082253	0.00183974	0.44709	0.654811	0.00105375	0.00249388	0.422533	0.672636
rs78135490	19	52610064	0.000978665	0.00127485	0.767671	0.442683	0.000889167	0.00172791	0.514592	0.606839
rs1147	19	52617369	-0.000203854	0.00108117	-0.188548	0.850447	0.000501431	0.00146559	0.342136	0.732249
rs45591734	19	52618506	-2.09e-05	0.00120911	-0.0172649	0.986225	0.000358327	0.00163906	0.218617	0.826948
rs3764537	19	52619065	-3.91e-05	0.000765967	-0.0510752	0.959266	0.000575283	0.00103823	0.554102	0.579509
rs35582075	19	52620269	0.000380088	0.000672546	0.565148	0.571974	-0.000419422	0.000912137	-0.459823	0.645643
rs45468391	19	52620334	3.49e-05	0.000770465	0.0452924	0.963874	0.00044411	0.00104419	0.425316	0.670607
rs8100114	19	52627349	-7.87e-06	0.000780507	-0.0100799	0.991958	0.000476761	0.00105865	0.450348	0.65246
rs34512412	19	52632802	0.000126779	0.000881494	0.143823	0.885641	0.000346041	0.00119547	0.289461	0.772229
rs67861844	19	52635134	-0.000360962	0.000716207	-0.503991	0.614268	0.00121028	0.000971075	1.24633	0.212644
rs73056022	19	52636281	-0.00140904	0.00133641	-1.05435	0.291726	-0.0010962	0.00181206	-0.604945	0.545216
rs34216052	19	52638762	0.000917219	0.00103045	0.890113	0.373406	-0.000541099	0.00139679	-0.387386	0.698471
rs77150186	19	52641561	8.96e-05	0.00129473	0.0691803	0.944846	0.00371947	0.00175582	2.11836	0.0341453
rs2278423	19	52642491	-0.000340796	0.000444995	-0.765842	0.443771	-0.00119009	0.000603209	-1.97294	0.0485037
rs113758889	19	52644877	-0.000568865	0.00103412	-0.550097	0.582253	8.01e-05	0.00140204	0.0571046	0.954462
rs34513092	19	52649353	0.000607214	0.00127404	0.476604	0.633645	-0.00191061	0.00172689	-1.10639	0.268558
rs12608745	19	52650615	0.000280169	0.000789012	0.355088	0.722524	0.000924613	0.00106986	0.864233	0.387461
rs61744685	19	52658231	-0.00142077	0.00162237	-0.875741	0.381172	0.00375049	0.00219977	1.70495	0.0882053
rs61739527	19	52659872	0.00108877	0.0011535	0.943884	0.34523	0.000436356	0.00156327	0.27913	0.780145
rs1821278	19	52659991	-0.000251549	0.000491642	-0.511652	0.608895	-0.00034465	0.00066651	-0.517096	0.60509
rs73054300	19	52661569	-0.000823444	0.000642099	-1.28243	0.199694	-0.000692824	0.000870053	-0.796301	0.425858
rs17769264	19	52662650	0.000498605	0.000601836	0.828473	0.407403	-3.87e-05	0.000815954	-0.0474503	0.962154
rs8104920	19	52665260	0.000919389	0.000454062	2.02481	0.0428879	0.000149052	0.000615443	0.242186	0.808636
rs117093686	19	52666303	0.000269042	0.00163498	0.164554	0.869295	-0.000844398	0.00221644	-0.380971	0.703225
rs919271	19	52668414	0.000330153	0.000571454	0.577743	0.563438	-0.000256099	0.000774984	-0.330457	0.741055
rs919270	19	52668553	0.000172685	0.000519468	0.332426	0.739568	-0.000108551	0.000704242	-0.154139	0.877501
rs11666474	19	52673401	0.000540701	0.000446691	1.21046	0.226104	0.00146065	0.000605582	2.41197	0.0158672
rs117466109	19	52673971	-0.00331481	0.00152906	-2.16787	0.0301693	-3.17e-06	0.00207265	-0.00153122	0.998778
rs17835885	19	52678171	-3.1e-05	0.000590603	-0.0525163	0.958117	0.00104719	0.000800914	1.3075	0.191045
rs147969639	19	52678361	-0.000432885	0.00133442	-0.3244	0.745635	0.000910915	0.00180908	0.503523	0.614597
rs61196205	19	52679152	0.000241414	0.000797959	0.302539	0.762241	0.000891142	0.00108215	0.823492	0.410229
rs143784974	19	52683731	0.00116505	0.0013903	0.837979	0.402043	-0.000726383	0.00188522	-0.385304	0.700013
rs75503292	19	52683758	-8.83e-05	0.000592085	-0.149138	0.881445	-0.000280563	0.000802816	-0.349474	0.726733
rs10405293	19	52689023	0.000150779	0.000609508	0.247379	0.804615	-5.94e-05	0.00082624	-0.0719082	0.942675
rs16983537	19	52694426	-9.7e-05	0.000803644	-0.120756	0.903884	0.000585383	0.00108951	0.537288	0.591069
rs78167475	19	52696006	0.000866494	0.000935262	0.926472	0.354201	0.00107935	0.00126741	0.851621	0.394425
rs76625814	19	52699489	0.000343554	0.00110447	0.311057	0.755758	-0.000666094	0.00149741	-0.444832	0.656441
rs7253157	19	52699515	-8.12e-05	0.000604596	-0.134282	0.89318	4.93e-05	0.000819926	0.060117	0.952062
rs10420138	19	52704961	0.00070777	0.000429585	1.64757	0.099443	0.00168799	0.000582291	2.89888	0.00374526
rs17835915	19	52707974	0.00100278	0.000593722	1.68897	0.0912259	0.00148754	0.000804966	1.84796	0.0646092
rs117957404	19	52709171	-0.00206011	0.00190143	-1.08345	0.278609	-2.77e-05	0.00257696	-0.0107605	0.991415
rs17769346	19	52709522	-0.00115441	0.000928767	-1.24295	0.213886	-0.000607315	0.00125899	-0.482385	0.629533
rs3826653	19	52709992	0.000708411	0.000600482	1.17974	0.238106	0.00148888	0.000813881	1.82936	0.0673466
rs62109206	19	52710886	0.000356194	0.00121746	0.292571	0.76985	0.000692223	0.00165058	0.419381	0.674938
rs35248573	19	52711348	-0.000268621	0.000428192	-0.627338	0.530438	0.000489382	0.000580506	0.843027	0.399214
rs10412613	19	52712828	0.000229599	0.000449258	0.511063	0.609307	-0.000375214	0.000609043	-0.616071	0.537848
rs74536039	19	52716143	-0.00019389	0.000880545	-0.220193	0.825721	-0.00253385	0.00119397	-2.1222	0.0338218
rs73056125	19	52717165	-0.000171101	0.00151537	-0.11291	0.910102	0.00123151	0.00205586	0.599024	0.549158
rs8100500	19	52723930	-0.000161542	0.000593406	-0.272229	0.785446	0.000512302	0.000804507	0.63679	0.524262
rs9917069	19	52726464	-2.34e-05	0.000497552	-0.0470602	0.962465	0.000492575	0.000674842	0.729911	0.465445
rs8106543	19	52732763	-0.000316068	0.000669031	-0.472427	0.636623	-0.000302161	0.000906873	-0.33319	0.738991
rs117969022	19	52733082	-0.000400128	0.00126162	-0.317155	0.751126	-0.00145231	0.00170992	-0.849344	0.395691
rs10426002	19	52734546	-0.000488664	0.000799558	-0.611168	0.541089	0.000292528	0.00108392	0.26988	0.787253
rs4802906	19	52735298	0.00051488	0.000680615	0.756492	0.449355	-0.000340406	0.00092227	-0.369096	0.712056
rs10405126	19	52738606	-0.000615892	0.000799586	-0.770264	0.441144	0.000250058	0.001084	0.23068	0.817563
rs73935077	19	52751335	0.000632944	0.000959093	0.65994	0.509293	0.00197224	0.00130106	1.51587	0.129553
rs9304725	19	52766372	-0.000108664	0.000430207	-0.252586	0.800589	0.000630753	0.000583599	1.0808	0.279787
rs62110397	19	52777619	-0.000615911	0.000590565	-1.04292	0.296987	0.000403223	0.000800642	0.503624	0.614526
rs7255987	19	52787983	-0.000225103	0.000579121	-0.388698	0.6975	0.000452763	0.000784799	0.576915	0.563997
rs34027972	19	52792917	0.0017093	0.00126279	1.35359	0.175868	0.000687503	0.00171205	0.401567	0.688003
rs12462608	19	52793328	0.0021478	0.00126387	1.69938	0.0892488	0.000951302	0.00171389	0.555054	0.578858
rs116881233	19	52794639	-0.00157275	0.00112581	-1.39699	0.162418	-0.000153082	0.00152526	-0.100364	0.920055
rs1048399	19	52795682	-0.00124304	0.000732954	-1.69593	0.0898997	-0.000436814	0.000993696	-0.439585	0.660238
rs4802917	19	52797432	-0.000576014	0.0005641	-1.02112	0.307199	0.00021067	0.000764653	0.27551	0.782924
rs34473462	19	52798052	-0.000416253	0.000501499	-0.830018	0.406529	0.000286941	0.000679921	0.422021	0.67301
rs55783720	19	52798735	-0.0015752	0.000735293	-2.14228	0.0321718	-0.000534146	0.000997073	-0.535714	0.592157
rs79122318	19	52801042	-0.00192152	0.00132818	-1.44673	0.147974	0.00119228	0.00180022	0.6623	0.507779
rs68073118	19	52802178	-0.000401093	0.000718042	-0.558593	0.57644	-1.2e-05	0.000973474	-0.0123145	0.990175
rs3217319	19	52803669	-0.000944125	0.000486931	-1.93893	0.0525109	-0.000689634	0.000660343	-1.04436	0.29632
rs1834951	19	52804849	-0.00154143	0.000564598	-2.73014	0.00633103	-0.000532245	0.000765511	-0.69528	0.48688
rs11084147	19	52810206	-0.00101329	0.00044347	-2.28492	0.0223182	-0.000781554	0.000600972	-1.30048	0.193436
rs73058022	19	52812074	-0.00139532	0.0014397	-0.969174	0.332459	0.00150584	0.00195117	0.771762	0.440256
rs62110455	19	52822628	-0.000322181	0.000735574	-0.438	0.661387	0.000159761	0.0009971	0.160226	0.872704
rs13343641	19	52825032	-0.000218281	0.000527928	-0.413469	0.679264	-0.000101135	0.000715534	-0.141342	0.8876
rs55952017	19	52836147	0.00142176	0.00097455	1.45888	0.144598	-0.000439215	0.00132194	-0.332249	0.739701
rs16983718	19	52836574	0.000499029	0.000798743	0.624768	0.532124	-0.000379176	0.00108298	-0.350123	0.726247
rs117606240	19	52836609	-0.000862442	0.00187764	-0.459322	0.646003	-0.00204191	0.00254578	-0.802077	0.422509
rs321919	19	52839199	-0.000499593	0.000454657	-1.09883	0.271841	8.33e-06	0.000616113	0.0135194	0.989213
rs16983744	19	52844252	0.00135874	0.000882788	1.53915	0.123768	0.000211895	0.00119666	0.177071	0.859452
rs321959	19	52846212	0.00014141	0.000466923	0.302856	0.762	6.21e-05	0.000633059	0.0981057	0.921848
rs8104612	19	52847988	-0.000665382	0.000431608	-1.54163	0.123164	-0.00101634	0.000585062	-1.73715	0.082361
rs4802922	19	52851357	0.000458128	0.000938149	0.488332	0.625315	0.00245365	0.00127181	1.92925	0.0537005
rs321953	19	52852523	6.98e-05	0.00054098	0.129072	0.8973	-0.000495188	0.000733726	-0.674895	0.499743
rs1961205	19	52856955	-0.000230765	0.000440995	-0.523281	0.600779	0.000604974	0.000597948	1.01175	0.311658
rs321940	19	52862061	-6.08e-05	0.000437181	-0.139083	0.889384	0.000370015	0.00059262	0.624372	0.532384
rs62108276	19	52862875	6.41e-05	0.000511446	0.125283	0.9003	0.000633588	0.000693246	0.913944	0.360747
rs73581111	19	52865999	0.00014572	0.000835525	0.174405	0.861548	-0.00107777	0.00113319	-0.951095	0.341557
rs2560878	19	52866171	-6.72e-05	0.000436501	-0.153996	0.877613	-0.000685643	0.000592039	-1.1581	0.246822
rs2241586	19	52869022	-0.000172389	0.000641854	-0.26858	0.788253	-0.00127772	0.000870141	-1.46841	0.141994
rs321937	19	52869278	-0.000171714	0.000641095	-0.267845	0.788819	-0.00138601	0.000869147	-1.59468	0.110786
rs162116	19	52871902	8.58e-05	0.000538095	0.15949	0.873283	-0.000462394	0.000729434	-0.633908	0.526141
rs74760116	19	52880999	0.00101526	0.000924166	1.09857	0.271958	-0.00172197	0.00125272	-1.37458	0.169263
rs7248503	19	52882993	-0.00100918	0.000656227	-1.53785	0.124087	0.000237322	0.000889762	0.266725	0.789681
rs62108317	19	52883483	-1.82e-05	0.000438906	-0.0413623	0.967007	-0.000370437	0.000594956	-0.62263	0.533528
rs324126	19	52886137	0.000359094	0.000429586	0.835906	0.403208	-0.000424718	0.000582319	-0.729356	0.465784
rs78224964	19	52886523	0.000689839	0.00170604	0.404351	0.685955	0.00372623	0.00231312	1.61091	0.107201
rs34678014	19	52887246	-7.33e-05	0.000441249	-0.166202	0.867998	-0.000436801	0.000598192	-0.730201	0.465268
rs324125	19	52887282	0.000481855	0.000631925	0.762519	0.445751	-4.81e-05	0.000856647	-0.0562067	0.955177
rs8104808	19	52887427	-8.96e-05	0.000442221	-0.202713	0.83936	-0.000342766	0.000599835	-0.571434	0.567706
rs55748277	19	52888245	-0.000267366	0.000443209	-0.603251	0.546342	-0.000707684	0.000601304	-1.17692	0.239229
rs36009530	19	52892771	0.000300116	0.000839716	0.357401	0.720792	0.00114117	0.00113845	1.00239	0.316154
rs7253837	19	52893473	-0.000500011	0.00042629	-1.17294	0.240823	-0.00044494	0.000578083	-0.769681	0.44149
rs117516036	19	52895164	0.00189093	0.00168726	1.12071	0.262412	-0.00191668	0.00228724	-0.837989	0.402037
rs12974142	19	52895166	-0.000385086	0.000696854	-0.552607	0.580533	-0.000382377	0.0009447	-0.40476	0.685654
rs74793324	19	52898390	0.000230863	0.000787758	0.293064	0.769474	-0.000874755	0.00106827	-0.818849	0.412873
rs3745099	19	52901905	-0.000773694	0.000635927	-1.21664	0.223742	0.00177786	0.000862321	2.06172	0.0392353
rs111327293	19	52902210	-0.000952432	0.00117508	-0.810527	0.417638	-0.00064312	0.00159299	-0.403718	0.686421
rs73586046	19	52903145	-0.00297618	0.00127824	-2.32835	0.0198943	0.00101806	0.00173323	0.587378	0.55695
rs62110161	19	52906348	0.000117343	0.000893886	0.131273	0.895559	0.00103218	0.0012124	0.851353	0.394574
rs2290745	19	52909303	-0.000295112	0.000531427	-0.55532	0.578676	0.000936791	0.000720484	1.30022	0.193525
rs75441830	19	52917064	0.00184023	0.000841035	2.18805	0.0286664	-0.000245359	0.00114002	-0.215222	0.829594
rs10664588	19	52920006	-0.000642048	0.000660838	-0.971567	0.331267	0.00208384	0.000895972	2.32578	0.0200307
rs2059816	19	52921906	-0.000636871	0.000660317	-0.964493	0.3348	0.00208779	0.00089527	2.33203	0.0196998
rs56902760	19	52924208	-0.000724428	0.000649374	-1.11558	0.264604	-0.00043578	0.000880349	-0.495008	0.620595
rs7247872	19	52925727	-0.000426901	0.000580937	-0.73485	0.462431	0.00159565	0.000787739	2.0256	0.0428062
rs12608629	19	52925784	-0.000114125	0.00079882	-0.142867	0.886395	-0.000256036	0.00108189	-0.236657	0.812923
rs75774622	19	52927865	0.000137653	0.000736466	0.18691	0.851731	-0.00114163	0.000998738	-1.14307	0.253011
rs113030073	19	52930203	0.00216731	0.00157684	1.37446	0.1693	0.00130313	0.0021377	0.609596	0.54213
rs8182486	19	52932420	-0.00156775	0.000786037	-1.9945	0.046098	0.000469923	0.00106568	0.44096	0.659242
rs113566274	19	52932767	-0.00149671	0.000783372	-1.9106	0.0560576	0.000579511	0.0010625	0.545422	0.585463
rs117837215	19	52936523	0.000848509	0.00125484	0.676189	0.498921	0.00187891	0.00170002	1.10523	0.269062
rs2560996	19	52937100	5.37e-05	0.000479635	0.111952	0.910861	-0.000307599	0.000650465	-0.472891	0.636291
rs17780173	19	52937339	0.000311675	0.000713192	0.437014	0.662101	-0.000590723	0.000966652	-0.611102	0.541133
rs11084161	19	52938361	0.000401823	0.00120686	0.332948	0.739174	-0.000685573	0.00163609	-0.419031	0.675193
rs11084162	19	52938417	-0.000426075	0.00127942	-0.333021	0.739119	-0.000437324	0.00173362	-0.25226	0.80084
rs1428180	19	52941171	-0.000328096	0.00124019	-0.264553	0.791354	-0.00111552	0.00168064	-0.663745	0.506854
rs1366257	19	52941540	-7.69e-05	0.00123372	-0.0623696	0.950269	-0.00142103	0.00167241	-0.84969	0.395498
rs1366258	19	52941618	-0.00010134	0.00123761	-0.0818842	0.934739	-0.00140268	0.00167753	-0.836153	0.403069
rs1366259	19	52941847	0.000324673	0.00142115	0.228458	0.81929	-0.00125414	0.0019272	-0.650761	0.515201
rs2608497	19	52942159	0.000396224	0.00122665	0.323012	0.746687	-0.000215665	0.00166269	-0.129708	0.896798
rs73053319	19	52949272	-0.000249897	0.00081922	-0.305042	0.760334	-0.00018134	0.00111063	-0.163277	0.870301
rs8110808	19	52950241	0.000827318	0.0011603	0.713022	0.475833	-0.000932078	0.00157285	-0.592604	0.553446
rs2061355	19	52957492	0.000429381	0.00153481	0.279762	0.77966	0.000315137	0.0020805	0.151472	0.879603
rs118060933	19	52960596	0.000251304	0.00162805	0.154359	0.877327	0.000498641	0.00220639	0.225999	0.821202
rs12975354	19	52967570	-0.000556613	0.000426865	-1.30395	0.19225	-0.000161271	0.000578668	-0.278693	0.780481
rs117645125	19	52968224	-0.00051048	0.000788297	-0.647574	0.517261	-0.000716896	0.00106862	-0.670862	0.502309
rs11667947	19	52972806	0.00065282	0.000629027	1.03782	0.299353	-0.000390386	0.000853054	-0.457634	0.647216
rs56796910	19	52973111	0.000441745	0.000563715	0.783633	0.433256	-0.000864201	0.000764392	-1.13057	0.258236
rs1112889	19	52973262	0.000372874	0.00121627	0.306572	0.759169	-0.000331613	0.00164884	-0.201119	0.840606
rs56053821	19	52979520	-0.000852917	0.00174997	-0.487391	0.625982	0.00123734	0.00237208	0.521625	0.601932
rs73057414	19	52982255	0.00162712	0.00122712	1.32597	0.184852	0.00213064	0.00166318	1.28106	0.200174
rs6509647	19	52984556	0.000551516	0.000448374	1.23004	0.218685	5.83e-05	0.000607621	0.095947	0.923563
rs2608528	19	52984708	0.000673155	0.000493702	1.36348	0.172731	0.00226724	0.000669248	3.38775	0.000704784
rs10775555	19	52987067	-0.000209757	0.000433164	-0.484244	0.628213	-0.000223554	0.000587152	-0.380743	0.703394
rs11665955	19	52989980	-0.000987541	0.000582115	-1.69647	0.0897977	-0.000832114	0.000789153	-1.05444	0.291683
rs10404530	19	52990568	0.000845601	0.00071236	1.18704	0.235212	0.00189777	0.000965931	1.96471	0.049449
rs10412040	19	52992897	0.000502912	0.00186548	0.269589	0.787477	0.00166201	0.00252838	0.657345	0.51096
rs186585	19	52995281	-0.000307441	0.0004287	-0.717147	0.473284	-0.000440142	0.000581118	-0.757405	0.448808
rs36680	19	52996104	-0.000755107	0.000938458	-0.804625	0.421036	0.000258399	0.00127201	0.203143	0.839024
rs707314	19	52997558	0.000323867	0.000510165	0.634829	0.525541	0.000776073	0.000691737	1.12192	0.261898
rs378790	19	53002227	0.000207782	0.00042787	0.48562	0.627237	-0.000112371	0.000580047	-0.193728	0.846389
rs118124515	19	53008650	-0.00129355	0.00180759	-0.715623	0.474225	0.000501257	0.00245073	0.204534	0.837937
rs117409421	19	53009127	0.00176266	0.00115888	1.521	0.128262	-2.3e-05	0.00157087	-0.0146373	0.988322
rs623177	19	53011027	0.000664098	0.000454317	1.46175	0.14381	0.00117116	0.000615779	1.90192	0.0571823
rs161931	19	53014346	8.73e-05	0.000435997	0.200257	0.841279	9.38e-06	0.00059112	0.0158744	0.987335
rs621469	19	53017217	0.000254551	0.00042695	0.596208	0.551037	-7.1e-05	0.000578764	-0.122655	0.90238
rs73934544	19	53018928	0.000972005	0.000707867	1.37315	0.169708	0.00193937	0.000959675	2.02086	0.0432954
rs73059406	19	53021396	-0.00239266	0.00192225	-1.24472	0.213236	-0.00141243	0.00260604	-0.541983	0.587831
rs12610240	19	53022722	-0.00181569	0.000599005	-3.03118	0.00243625	-0.00105336	0.000812098	-1.29708	0.194605
rs76135193	19	53052558	-0.000641629	0.000512872	-1.25105	0.210917	-0.00159992	0.0006953	-2.30105	0.0213895
rs117861190	19	53058429	0.00136918	0.00145653	0.940032	0.347202	0.00519864	0.00197341	2.63434	0.00843056
rs10417895	19	53064136	0.000314229	0.000500103	0.628329	0.529789	0.00132376	0.000677925	1.95267	0.05086
rs329947	19	53067661	0.00021417	0.000960017	0.22309	0.823466	0.00191764	0.00130164	1.47324	0.140686
rs329945	19	53068851	-0.00208296	0.00065533	-3.17849	0.00148059	-0.00273796	0.000888401	-3.0819	0.00205703
rs75514776	19	53074662	-0.00141037	0.000945988	-1.4909	0.135989	-0.000552121	0.00128245	-0.43052	0.666817
rs77054172	19	53075758	-0.00100958	0.00103813	-0.9725	0.330802	-0.00134132	0.0014085	-0.952301	0.340945
rs3786488	19	53076138	0.00159223	0.000721095	2.20807	0.0272398	0.000210426	0.000977752	0.215215	0.8296
rs78576944	19	53077188	0.00104955	0.000918219	1.14303	0.253025	0.00100256	0.00124452	0.80558	0.420486
rs75491966	19	53077258	4.51e-05	0.00060426	0.0745924	0.940539	-0.000232865	0.00081898	-0.284336	0.776153
rs162829	19	53078012	0.000601217	0.000628328	0.956852	0.338643	0.00132696	0.000851802	1.55783	0.119274
rs162828	19	53078641	-0.00175503	0.000483135	-3.63259	0.000280634	-0.00196556	0.000655065	-3.00057	0.002695
rs12971607	19	53081735	0.000453688	0.000970791	0.467339	0.640258	-0.000471494	0.00131605	-0.358265	0.720145
rs62117242	19	53083810	0.00116168	0.000718154	1.6176	0.10575	-0.00101663	0.000973804	-1.04398	0.296497
rs3745101	19	53085813	0.000804301	0.000435114	1.84848	0.0645337	0.00128998	0.0005899	2.18678	0.0287594
rs45586042	19	53088058	0.001295	0.000569483	2.27399	0.0229675	-9.11e-05	0.000772014	-0.118039	0.906037
rs35764467	19	53088935	0.000497196	0.000449221	1.1068	0.268383	0.000829615	0.000608876	1.36253	0.17303
rs329934	19	53089332	-0.00179831	0.000493603	-3.64324	0.000269277	-0.00153931	0.000669542	-2.29905	0.0215027
rs80180333	19	53091260	5.62e-05	0.00057064	0.0985422	0.921502	-2.35e-05	0.000773476	-0.0303561	0.975783
rs78271731	19	53091940	0.000358018	0.000605369	0.591405	0.554249	-0.00164555	0.000820615	-2.00526	0.044936
rs7259617	19	53095252	0.000718125	0.000837314	0.857653	0.391085	0.00134085	0.00113526	1.1811	0.237564
rs113999591	19	53098939	-1.92e-05	0.00134362	-0.0142964	0.988594	0.00133079	0.00182149	0.730607	0.46502
rs2068066	19	53099409	0.00104868	0.000431216	2.43192	0.0150195	0.000126276	0.000584653	0.215984	0.829001
rs4801921	19	53099637	0.00110613	0.000431481	2.56357	0.0103608	0.000183451	0.000584892	0.31365	0.753787
rs2279151	19	53099965	0.00103558	0.000431123	2.40205	0.0163043	7.93e-05	0.000584407	0.135681	0.892074
rs7250969	19	53100377	0.000568116	0.00051878	1.0951	0.273474	-0.000850621	0.000703273	-1.20952	0.226465
rs7254868	19	53101207	0.000807313	0.000525173	1.53723	0.124238	0.000730607	0.000712312	1.02568	0.305041
rs76289158	19	53107506	0.00212368	0.00137667	1.54261	0.122926	0.00255444	0.00186608	1.36888	0.171039
rs80054104	19	53109656	0.000790128	0.00142178	0.555733	0.578394	-0.00146556	0.00192684	-0.760601	0.446896
rs34577894	19	53110104	0.000411772	0.000526524	0.782058	0.434181	0.000187851	0.000713983	0.263103	0.792472
rs10409120	19	53114267	-9.69e-05	0.000499624	-0.19387	0.846278	0.000162905	0.000677396	0.240487	0.809953
rs11668173	19	53115594	-0.000616045	0.000932672	-0.660517	0.508923	0.00108541	0.00126411	0.858637	0.390541
rs4664	19	53115785	-0.000254394	0.00051801	-0.491099	0.623357	0.000483957	0.000702306	0.689096	0.490763
rs1046679	19	53115842	-0.000317213	0.00045377	-0.699061	0.484515	0.000113952	0.000615362	0.185179	0.853089
rs11545619	19	53116643	-0.000158238	0.000717256	-0.220616	0.825391	0.000175273	0.000972557	0.180219	0.856981
rs1056185	19	53117531	3.75e-05	0.00044016	0.0851515	0.932141	0.000129864	0.000596903	0.217563	0.82777
rs10406458	19	53117809	-0.000147881	0.000435324	-0.339703	0.734081	-5.55e-05	0.000590239	-0.0940972	0.925032
rs10401904	19	53120559	0.0005488	0.000479686	1.14408	0.252591	-0.000141219	0.00065045	-0.21711	0.828123
rs8106200	19	53137583	0.000103939	0.000453605	0.22914	0.81876	8e-05	0.0006149	0.130073	0.896509
rs117117275	19	53145222	0.00197063	0.0013417	1.46876	0.141899	0.000364889	0.00181912	0.200585	0.841023
rs12971911	19	53146637	5e-05	0.000702062	0.0711847	0.943251	0.000337991	0.000951837	0.355093	0.72252
rs12980672	19	53147770	-0.000439588	0.000461812	-0.951878	0.34116	-0.000193235	0.000626195	-0.308586	0.757636
rs117463158	19	53152476	0.00092943	0.00164086	0.566428	0.571104	0.000949048	0.00222362	0.426803	0.669523
rs79789526	19	53153070	0.00217801	0.00161599	1.34779	0.177728	0.000411047	0.00219117	0.187592	0.851197
rs112268050	19	53153196	0.00139033	0.00116258	1.1959	0.231736	0.0011406	0.00157597	0.723747	0.469221
rs329958	19	53154530	0.000539155	0.000436522	1.23511	0.216789	-2.22e-05	0.000591919	-0.0374641	0.970115
rs61656558	19	53155354	0.000239036	0.000575104	0.41564	0.677673	0.000357777	0.000779541	0.458958	0.646265
rs4287691	19	53157096	-0.000481689	0.000472992	-1.01839	0.308495	-0.000167077	0.000641347	-0.260509	0.794471
rs118160601	19	53162583	0.00203504	0.0013031	1.56169	0.118362	0.00169558	0.00176706	0.959546	0.337285
rs36074196	19	53174350	-9.88e-05	0.000669588	-0.14762	0.882643	-0.00114922	0.000907911	-1.26579	0.205591
rs78002007	19	53175181	-0.00189037	0.000972115	-1.94459	0.0518252	0.000502854	0.00131876	0.381307	0.702975
rs1610170	19	53176745	-6.1e-05	0.000507865	-0.120205	0.904321	-0.000351995	0.000688449	-0.511287	0.60915
rs77958251	19	53177480	-0.000472053	0.000610545	-0.773166	0.439425	0.000327597	0.000827778	0.395755	0.692286
rs117645372	19	53178559	0.000778586	0.000614286	1.26747	0.20499	-0.000381019	0.000832753	-0.457541	0.647282
rs34377664	19	53181348	-5.17e-05	0.000494432	-0.104572	0.916715	0.000274085	0.000670335	0.408878	0.68263
rs12052126	19	53187079	0.000834059	0.00064996	1.28325	0.199406	-0.000199598	0.000881048	-0.226546	0.820777
rs74933294	19	53189428	9.69e-05	0.00149339	0.0649162	0.948241	0.000361961	0.00202452	0.178789	0.858104
rs745362	19	53189562	0.000119236	0.000439729	0.271157	0.78627	-0.00048994	0.000596323	-0.821602	0.411304
rs139944011	19	53192449	-0.00124464	0.00190858	-0.652128	0.514319	-0.00382746	0.00258686	-1.47958	0.138986
rs10417050	19	53194689	0.000358668	0.000472678	0.7588	0.447973	-0.00061181	0.000641016	-0.954438	0.339863
rs61545816	19	53195134	-0.00130568	0.000686357	-1.90233	0.0571286	-0.00137246	0.000930439	-1.47506	0.140196
rs4802981	19	53195426	0.000124206	0.00045502	0.272968	0.784878	0.000613542	0.000616875	0.994597	0.319933
rs73063458	19	53202300	0.00178115	0.00158366	1.1247	0.260716	0.00668572	0.0021465	3.1147	0.00184147
rs11880603	19	53204686	-0.00276777	0.00112886	-2.45182	0.014214	-0.00248898	0.00152972	-1.62709	0.10372
rs73063462	19	53207528	0.000921218	0.000588632	1.56502	0.11758	0.00019618	0.000798127	0.2458	0.805837
rs55821820	19	53209381	-0.0050045	0.00176234	-2.83969	0.00451603	-0.000503238	0.0023893	-0.210621	0.833183
rs73934857	19	53210250	-0.00333329	0.00193775	-1.72018	0.0854006	-0.000193291	0.00262538	-0.0736239	0.94131
rs11084178	19	53212361	-0.000856427	0.000436167	-1.96353	0.0495856	-0.000980194	0.000591356	-1.65754	0.0974124
rs56157378	19	53216538	0.000813696	0.000466949	1.74258	0.0814082	0.000848141	0.000633127	1.33961	0.180374
rs10853854	19	53232128	-0.000147465	0.000459039	-0.321247	0.748023	-0.0011363	0.000622202	-1.82626	0.0678125
rs4802987	19	53233273	0.000990574	0.000468176	2.11582	0.0343611	0.000743919	0.000634672	1.17213	0.241145
rs117169408	19	53237351	-0.000607075	0.00112368	-0.540255	0.589022	0.00031901	0.00152317	0.209438	0.834106
rs8113078	19	53239084	6.04e-05	0.000450365	0.134146	0.893287	-0.000769042	0.000610458	-1.25978	0.20775
rs7260006	19	53239766	0.000133213	0.000618285	0.215456	0.829412	-0.00019039	0.000838168	-0.227151	0.820307
rs7248189	19	53240307	0.000208644	0.000737391	0.282949	0.777216	0.000850637	0.000999559	0.851012	0.394763
rs73063486	19	53241058	0.000712123	0.000571262	1.24658	0.212553	6.56e-05	0.000774202	0.0847031	0.932497
rs62117400	19	53242922	-0.00446685	0.00172824	-2.58462	0.00974916	-0.000876282	0.00234371	-0.373887	0.708489
rs74832299	19	53255689	-0.00046725	0.000795666	-0.587244	0.55704	0.000390517	0.00107864	0.362045	0.717318
rs73065405	19	53258907	-0.00109647	0.00153156	-0.715917	0.474043	-0.00188115	0.00207663	-0.905868	0.365007
rs8106287	19	53263817	-0.000649217	0.000434613	-1.49378	0.135234	-0.000174224	0.000589373	-0.295609	0.767529
rs10401959	19	53266179	0.000846491	0.00142672	0.593313	0.552972	-0.00307565	0.00193432	-1.59004	0.111826
rs28631564	19	53267089	6.7e-06	0.000430544	0.0155617	0.987584	-0.000886133	0.000583762	-1.51797	0.129023
rs8104631	19	53267479	0.000494656	0.000696069	0.710642	0.477307	0.000910905	0.000943238	0.965722	0.334184
rs58262989	19	53269614	0.00123462	0.00126333	0.977271	0.328436	-0.00150588	0.00171301	-0.879087	0.379355
rs1820128	19	53270384	0.000124035	0.000631224	0.1965	0.844219	-0.00170343	0.000855738	-1.99059	0.0465265
rs79890896	19	53270623	0.00199779	0.00193989	1.02985	0.303083	0.00196302	0.00262878	0.746743	0.455219
rs146821330	19	53270926	-0.000711174	0.0018587	-0.382618	0.702003	-4.09e-05	0.00252082	-0.0162361	0.987046
rs9304736	19	53278982	0.000690518	0.000502142	1.37514	0.169088	-0.000321743	0.000680827	-0.472576	0.636516
rs75851522	19	53279600	-6.94e-05	0.000726124	-0.095562	0.923868	-0.000162231	0.000983551	-0.164944	0.868988
rs62117457	19	53281348	-0.00014098	0.00170685	-0.0825961	0.934173	0.00163257	0.00231394	0.705537	0.480477
rs13346928	19	53283299	-0.000244394	0.000731225	-0.334225	0.73821	0.00205879	0.000991479	2.07648	0.0378504
rs10404486	19	53284135	-0.000608604	0.000587201	-1.03645	0.299994	0.000195147	0.00079607	0.245138	0.80635
rs10407762	19	53288101	-0.000562893	0.000563139	-0.999563	0.317523	-0.000908812	0.000763525	-1.19028	0.233935
rs12974375	19	53289174	-0.000378156	0.000431983	-0.875394	0.38136	-0.00108906	0.000585495	-1.86006	0.0628774
rs1559239	19	53289975	-0.000691922	0.000650191	-1.06418	0.287246	-0.000253943	0.000881504	-0.288079	0.773287
rs11665680	19	53292711	-0.000353767	0.000430667	-0.82144	0.411396	-0.00125047	0.000583868	-2.14171	0.0322179
rs73067527	19	53297494	0.00065869	0.000665102	0.990359	0.321999	-0.00269299	0.000901559	-2.98704	0.00281715
rs6509685	19	53300454	-0.00131772	0.000738047	-1.78541	0.0741955	-0.000115606	0.00100047	-0.115552	0.908007
rs8102556	19	53300487	-0.000590489	0.00107127	-0.551205	0.581493	-0.000461665	0.00145264	-0.317811	0.750629
rs9917029	19	53300984	-0.00114254	0.000738555	-1.54699	0.121867	0.000239038	0.00100135	0.238715	0.811327
rs13382164	19	53304563	0.000394139	0.000475988	0.828042	0.407647	-0.0013969	0.000645326	-2.16464	0.0304159
rs7256471	19	53307415	-0.00135873	0.000654357	-2.07644	0.0378546	2.55e-05	0.000887125	0.0287719	0.977046
rs114918869	19	53310223	-0.000973765	0.00130951	-0.743613	0.457111	0.000987501	0.00177533	0.556234	0.578051
rs4801937	19	53312511	-0.00157647	0.000746427	-2.11202	0.0346855	-0.000226883	0.00101231	-0.224125	0.822661
rs76826166	19	53313588	0.00268816	0.00204608	1.31381	0.188911	0.00106467	0.00277424	0.383768	0.701151
rs76034899	19	53313841	-0.000895256	0.00148057	-0.60467	0.545398	0.00026372	0.0020074	0.131374	0.895479
rs28420198	19	53320292	-0.000581817	0.000465036	-1.25112	0.21089	-0.000762688	0.000630446	-1.20976	0.226372
rs73067589	19	53320646	-0.000501218	0.00123389	-0.406209	0.68459	0.0010948	0.00167354	0.654183	0.512994
rs12459154	19	53320822	-0.000505778	0.000465875	-1.08565	0.277633	-0.000716366	0.000631607	-1.1342	0.256714
rs12985295	19	53324256	-0.00153224	0.00106906	-1.43326	0.151784	0.000667875	0.00144947	0.460772	0.644962
rs111405357	19	53324520	-0.000413698	0.00126356	-0.327406	0.743361	0.000222397	0.00171337	0.129801	0.896724
rs113506688	19	53325198	5.22e-05	0.000810259	0.064395	0.948656	0.00125014	0.0010981	1.13846	0.254927
rs75963828	19	53328454	-0.000381268	0.000608353	-0.626721	0.530843	0.000359331	0.000824686	0.435719	0.663041
rs10423923	19	53332039	-0.000244937	0.000435138	-0.562894	0.573508	-0.000509168	0.000589815	-0.863266	0.387992
rs10401828	19	53336367	0.000515214	0.000517388	0.995798	0.319349	-0.000760009	0.00070142	-1.08353	0.278575
rs1062967	19	53342152	-0.00141565	0.000430986	-3.28468	0.00102109	-0.000741973	0.000584294	-1.26986	0.204135
rs12462929	19	53344426	-0.00217799	0.000671327	-3.24431	0.00117748	-0.000227915	0.000910163	-0.250412	0.802269
rs58239286	19	53344919	0.000686044	0.000573915	1.19537	0.231942	-0.00179689	0.00077821	-2.309	0.020944
rs61747364	19	53345060	-0.00218134	0.000680615	-3.20495	0.001351	-0.000302626	0.000922958	-0.327887	0.742998
rs10410884	19	53364138	0.00140291	0.000464535	3.02003	0.00252771	-0.000624871	0.000629674	-0.992371	0.321017
rs8109067	19	53365154	-0.000914612	0.000429792	-2.12803	0.033335	0.000176877	0.000582675	0.30356	0.761464
rs4803014	19	53367338	0.000585052	0.000499651	1.17092	0.241632	-0.000888882	0.000677316	-1.31236	0.1894
rs34956710	19	53376869	0.00273881	0.00209152	1.30948	0.190372	0.000715658	0.0028358	0.252366	0.800759
rs7819	19	53379678	-0.000391178	0.00111766	-0.349996	0.726342	0.000915395	0.00151476	0.604315	0.545635
rs73069469	19	53381369	-0.0011893	0.000914888	-1.29994	0.193624	-0.000206244	0.00124052	-0.166256	0.867956
rs2162919	19	53381429	-0.00100805	0.000468835	-2.15012	0.0315464	0.00168451	0.000635566	2.65041	0.00803991
rs6509701	19	53384185	-0.00102473	0.000468814	-2.1858	0.0288313	0.00168814	0.000635501	2.65639	0.00789859
rs117724450	19	53389205	-0.000460194	0.00143514	-0.320662	0.748467	0.000365455	0.00194488	0.187906	0.850951
rs36016771	19	53392883	-0.00125377	0.000574072	-2.184	0.0289629	-0.000200054	0.000778222	-0.257066	0.797128
rs11666561	19	53397248	0.00159983	0.00048287	3.31317	0.000922564	-0.00081873	0.000654703	-1.25054	0.211104
rs28589500	19	53397692	-0.00113667	0.000731075	-1.55479	0.119996	-0.000265543	0.000991901	-0.267711	0.788922
rs3810115	19	53400760	-0.00117333	0.000427004	-2.74782	0.00599956	-0.000414824	0.000578807	-0.716688	0.473567
rs12971612	19	53405460	0.00183684	0.000428188	4.28979	1.79e-05	-0.00190203	0.000580634	-3.27578	0.00105381
rs7258315	19	53408165	-0.00201785	0.00051676	-3.90482	9.43e-05	0.000191286	0.000700506	0.273069	0.784801
rs117340188	19	53410321	0.00173641	0.00120271	1.44375	0.148812	-0.00241158	0.00163088	-1.4787	0.139222
rs8106694	19	53412354	-0.000916605	0.000903082	-1.01497	0.310119	-0.000598971	0.00122424	-0.489258	0.624659
rs2870129	19	53415028	0.00146364	0.000428187	3.41821	0.00063042	-0.00190025	0.000580526	-3.27332	0.00106306
rs8112177	19	53416968	-0.00126138	0.000448398	-2.81308	0.00490725	0.00103623	0.00060774	1.70505	0.088186
rs723865	19	53420241	-0.00103415	0.000575805	-1.79601	0.0724939	0.00153689	0.000780889	1.96813	0.0490541
rs11669026	19	53420774	-0.000875886	0.000431902	-2.02797	0.042564	0.00141977	0.000585364	2.42545	0.01529
rs76201701	19	53421387	0.00143269	0.00111578	1.28402	0.199135	-0.00327667	0.00151276	-2.16602	0.0303108
rs11672498	19	53425723	0.000668033	0.00116926	0.571331	0.567776	-0.00117589	0.00158492	-0.741921	0.458136
rs112345428	19	53426435	-0.000757876	0.00172358	-0.43971	0.660147	0.00272342	0.00233563	1.16603	0.243603
rs7250706	19	53431263	0.00100691	0.0005335	1.88737	0.0591112	-0.00112126	0.000723142	-1.55054	0.121014
rs73936446	19	53433186	-0.00323905	0.00139811	-2.31674	0.0205187	0.00247512	0.0018951	1.30606	0.191532
rs117992573	19	53433779	-0.00137867	0.00116023	-1.18827	0.234727	-0.000421554	0.00157286	-0.268017	0.788687
rs111423718	19	53436002	0.000241709	0.000505842	0.477835	0.632768	-0.0020511	0.0006857	-2.99125	0.00277862
rs73582410	19	53439836	-0.000893172	0.00127511	-0.700466	0.483637	0.00321683	0.00172872	1.86081	0.0627718
rs57347453	19	53440827	-0.000160175	0.000529922	-0.302261	0.762453	-0.00226153	0.000718594	-3.14716	0.00164878
rs10408553	19	53441061	0.00083144	0.000531981	1.56291	0.118074	-0.00156892	0.000721184	-2.17548	0.0295953
rs17770717	19	53442337	0.000661685	0.000520203	1.27197	0.203383	-0.00132825	0.000705024	-1.88398	0.0595691
rs117392732	19	53445212	-0.000601593	0.00100991	-0.595692	0.551382	-0.00270428	0.00136898	-1.9754	0.0482234
rs78842293	19	53448242	0.000801767	0.00104239	0.769166	0.441796	0.00064544	0.00141315	0.456738	0.64786
rs12459037	19	53448974	0.0024118	0.00077689	3.10444	0.00190659	-0.000974989	0.00105304	-0.925883	0.354508
rs12610471	19	53449960	0.00248674	0.000729933	3.40681	0.000657363	-0.00107389	0.000989309	-1.0855	0.277701
rs34893968	19	53450533	0.00223814	0.000446078	5.01737	5.24e-07	-0.00330754	0.000604752	-5.46926	4.52e-08
rs200901929	19	53454471	0.00216556	0.000445498	4.86099	1.17e-06	-0.00314504	0.000603659	-5.20997	1.89e-07
rs12459008	19	53454789	0.00216696	0.000453397	4.7794	1.76e-06	-0.00344076	0.00061464	-5.59801	2.17e-08
rs2011496	19	53455877	0.00222152	0.000439869	5.05042	4.41e-07	-0.00319517	0.000596324	-5.35811	8.42e-08
rs10410213	19	53464639	0.00274879	0.000692977	3.96665	7.29e-05	-0.000781747	0.000939683	-0.831927	0.405451
rs10415950	19	53465100	0.0015192	0.000464854	3.26812	0.00108278	-0.00319083	0.0006301	-5.064	4.11e-07
rs7255997	19	53474321	0.00118248	0.000619524	1.9087	0.056302	-0.00089215	0.000839691	-1.06247	0.288021
rs1650960	19	53476940	0.000127885	0.000853483	0.149839	0.880891	-0.000732474	0.00115717	-0.632987	0.526743
rs78718627	19	53478017	0.000886814	0.00134913	0.657326	0.510972	0.00103223	0.00182953	0.564201	0.572618
rs3848563	19	53480407	-0.000553676	0.000609748	-0.90804	0.363858	-0.00194599	0.000826515	-2.35445	0.0185506
rs57631964	19	53480590	0.00263814	0.00110016	2.39796	0.0164875	0.00224265	0.00149201	1.50311	0.132812
rs11879055	19	53480707	-0.000914949	0.00053271	-1.71754	0.0858821	-0.00118593	0.000722245	-1.64201	0.10059
rs329730	19	53482629	0.00047841	0.000476867	1.00324	0.315748	-0.00128051	0.000646388	-1.98103	0.0475889
rs73068723	19	53483945	-0.00100423	0.00133863	-0.750191	0.45314	0.00312299	0.00181433	1.7213	0.085198
rs329727	19	53484360	-0.000955223	0.000426043	-2.24208	0.0249568	0.000693078	0.000577602	1.19992	0.23017
rs329724	19	53485363	0.00127784	0.00169439	0.754162	0.450753	0.0016527	0.00229687	0.719543	0.471807
rs1650954	19	53488868	0.00211159	0.000943421	2.23822	0.0252073	-0.000255529	0.00127881	-0.199819	0.841623
rs1583962	19	53490509	0.000366704	0.000435865	0.841325	0.400166	-0.00133648	0.000591073	-2.26111	0.0237533
rs79743860	19	53491214	-7.15e-05	0.000945814	-0.0755754	0.939757	0.000898427	0.00128259	0.700479	0.483629
rs4803032	19	53494855	-9.04e-05	0.000428348	-0.211122	0.832792	0.000229633	0.00058068	0.395456	0.692507
rs111278151	19	53495126	0.0016942	0.00100509	1.68562	0.0918709	0.00120011	0.0013627	0.880687	0.378488
rs80008812	19	53500544	-0.000637591	0.0013001	-0.490417	0.623839	-0.000943103	0.00176283	-0.534992	0.592656
rs77366659	19	53503743	-0.000626943	0.000995997	-0.629463	0.529047	-0.00164516	0.00134974	-1.21887	0.222894
rs1661917	19	53505812	0.000972394	0.000812239	1.19718	0.231238	0.00141098	0.0011011	1.28143	0.200043
rs75645744	19	53506754	-0.00110354	0.00179881	-0.613484	0.539557	-0.00149167	0.00243949	-0.611466	0.540891
rs11667093	19	53510645	-0.000436833	0.000666719	-0.655198	0.512341	-0.00187191	0.000903959	-2.0708	0.0383787
rs78455496	19	53511377	-0.00312746	0.00140138	-2.2317	0.0256357	0.000910264	0.00189926	0.479272	0.631746
rs4803035	19	53513790	-0.000436973	0.00091886	-0.47556	0.634388	-0.0010198	0.00124554	-0.818758	0.412925
rs10426414	19	53514604	0.000526538	0.000768262	0.685362	0.493116	0.00158329	0.00104148	1.52023	0.128454
rs117828954	19	53528061	-0.000790042	0.000866167	-0.912112	0.36171	-0.000456223	0.00117448	-0.388448	0.697685
rs4801946	19	53528619	0.000738251	0.00044747	1.64983	0.0989779	0.000271352	0.0006066	0.447332	0.654635
rs116890400	19	53535248	-0.000960213	0.0019403	-0.494879	0.620686	-0.000338957	0.00262956	-0.128903	0.897435
rs117013712	19	53536123	0.0023061	0.00172655	1.33567	0.181659	0.00325935	0.0023417	1.39188	0.163961
rs73070803	19	53536142	6.68e-05	0.00139769	0.0477727	0.961897	-0.003531	0.00189353	-1.86477	0.0622143
rs73070806	19	53537591	-0.00101316	0.000683084	-1.48321	0.13802	-0.000705242	0.000925674	-0.761869	0.446139
rs329744	19	53541112	0.00118909	0.000585687	2.03024	0.0423331	0.00070751	0.000794182	0.890866	0.373002
rs79623460	19	53542566	0.000118386	0.00128008	0.0924837	0.926314	0.00329083	0.0017351	1.89662	0.0578794
rs73935209	19	53553992	0.00016037	0.00085347	0.187904	0.850952	-0.00144069	0.00115686	-1.24535	0.213005
rs1650983	19	53554075	-0.000793957	0.000577261	-1.37539	0.169013	-0.000207277	0.000782553	-0.264873	0.791107
rs2560954	19	53554708	-7.94e-05	0.000609976	-0.130178	0.896425	0.000414651	0.000826848	0.501484	0.616031
rs4801949	19	53554737	-0.000805561	0.000576588	-1.39712	0.162379	-7.88e-05	0.000781715	-0.100851	0.919669
rs74507073	19	53555682	-0.00451685	0.00191988	-2.35268	0.0186395	-0.00284083	0.00260211	-1.09174	0.274948
rs79537517	19	53557511	-0.000845197	0.00127693	-0.661895	0.508039	0.00279339	0.00173119	1.61356	0.106624
rs117911140	19	53564641	0.00156673	0.00161982	0.967228	0.333431	0.000429515	0.00219553	0.195632	0.844899
rs1661943	19	53565122	0.00070056	0.000443951	1.57801	0.114564	0.000344966	0.000601819	0.573206	0.566506
rs76207128	19	53566887	-0.00316832	0.00169875	-1.86509	0.0621704	-0.00718599	0.00230244	-3.12103	0.00180237
rs58143828	19	53567352	-0.000600151	0.000843147	-0.711799	0.47659	0.00010614	0.00114313	0.0928501	0.926023
rs78382850	19	53572059	-6.02e-05	0.000806447	-0.0745949	0.940537	-4.54e-05	0.00109328	-0.0415479	0.966859
rs11665677	19	53572494	-0.00048162	0.000464657	-1.03651	0.299967	0.000178664	0.000630092	0.283553	0.776753
rs61732582	19	53572887	0.00383189	0.0013246	2.89285	0.00381789	0.00189127	0.00179624	1.0529	0.292387
rs10407463	19	53572917	-0.000399807	0.000601311	-0.664891	0.506121	-0.000190926	0.000815171	-0.234216	0.814817
rs77816404	19	53573187	0.0016816	0.00186593	0.901217	0.367474	-0.000456517	0.00253039	-0.180414	0.856828
rs74897323	19	53573236	0.00137958	0.00206243	0.668908	0.503555	0.00312849	0.00279585	1.11898	0.263151
rs12980010	19	53574968	0.000456697	0.000426288	1.07134	0.284019	-7.23e-05	0.000577886	-0.125077	0.900463
rs79235731	19	53575658	-0.00015494	0.000786451	-0.197011	0.843819	-0.000183956	0.00106675	-0.172445	0.863088
rs329734	19	53576465	-0.000301914	0.000524211	-0.57594	0.564656	-0.000916173	0.000710329	-1.28979	0.197125
rs8105668	19	53577419	-0.000225426	0.000511461	-0.44075	0.659394	-0.000947158	0.00069354	-1.36569	0.172039
rs117431994	19	53581061	0.00175135	0.0017022	1.02887	0.30354	-0.00401507	0.00230894	-1.73892	0.0820495
rs329698	19	53586765	-6.34e-05	0.000633718	-0.100107	0.920259	-0.000150925	0.00085879	-0.175741	0.860498
rs145204489	19	53587967	-0.00155908	0.00205534	-0.758552	0.448121	-0.00247314	0.00278623	-0.887631	0.37474
rs329716	19	53590507	0.000539304	0.000428929	1.25733	0.208636	0.000369997	0.000581459	0.636325	0.524565
rs10418505	19	53592456	-0.000733291	0.000913952	-0.80233	0.422363	3.94e-05	0.00123912	0.0317756	0.974651
rs36001188	19	53593449	0.00106659	0.000613894	1.73742	0.0823146	0.000523398	0.000832505	0.628703	0.529544
rs10413980	19	53595330	-0.000382201	0.000445494	-0.857926	0.390934	-0.000221322	0.000603857	-0.366514	0.713982
rs7256694	19	53596018	0.000264211	0.000491123	0.537973	0.590596	0.000246624	0.000665764	0.370437	0.711057
rs4411612	19	53599618	-7.99e-05	0.000432702	-0.184647	0.853506	-0.000371336	0.000586643	-0.632986	0.526744
rs10406237	19	53601414	-0.000543004	0.000600354	-0.904472	0.365746	-0.00110007	0.00081402	-1.35141	0.176566
rs17300167	19	53605047	-7.23e-05	0.000771921	-0.0937113	0.925339	0.00107377	0.0010462	1.02636	0.304724
rs76201131	19	53605312	0.000330102	0.00214334	0.154013	0.8776	0.0023388	0.0029071	0.804511	0.421103
rs61733666	19	53611802	-0.00124326	0.0012636	-0.983897	0.325167	-0.00174172	0.00171257	-1.01702	0.309145
rs10410030	19	53612055	-0.00068238	0.000599657	-1.13795	0.255143	-0.00132694	0.000812889	-1.63238	0.102601
rs1560099	19	53612720	0.000642289	0.000584105	1.09961	0.271502	-8.82e-05	0.000791858	-0.111351	0.911338
rs57098159	19	53613825	-0.000465406	0.000961651	-0.483965	0.628411	-0.00146192	0.00130368	-1.12139	0.262124
rs3745181	19	53619465	-0.000187159	0.000430855	-0.43439	0.664005	-2.08e-05	0.000584066	-0.0356777	0.971539
rs16984484	19	53619720	0.00121461	0.000743705	1.63319	0.102431	-0.000920849	0.00100853	-0.913065	0.361209
rs7259819	19	53623771	0.00133074	0.000805687	1.65168	0.0985999	-0.00145051	0.0010924	-1.32781	0.18424
rs74874225	19	53625143	0.00194004	0.00157113	1.23481	0.216904	0.003229	0.00212911	1.5166	0.12937
rs2042908	19	53626513	-0.000126155	0.000426062	-0.296096	0.767157	-0.000756346	0.000577422	-1.30987	0.190242
rs34235361	19	53630508	0.00229806	0.00167595	1.3712	0.170314	0.00436954	0.00227195	1.92326	0.0544485
rs71363303	19	53630522	3.33e-05	0.000693522	0.0480304	0.961692	0.00146208	0.000940058	1.55531	0.119874
rs10423632	19	53633550	-0.000383768	0.000480183	-0.799212	0.424168	0.00129367	0.000650971	1.98729	0.0468911
rs2560949	19	53635191	-0.000434017	0.000597733	-0.726105	0.467775	-0.000603316	0.000810357	-0.744507	0.456571
rs78042922	19	53635524	-0.000614457	0.00111236	-0.552391	0.580681	2.77e-05	0.00150756	0.0183532	0.985357
rs1661930	19	53635562	-0.000222812	0.000434655	-0.512619	0.608218	-0.000238411	0.000588923	-0.404825	0.685606
rs1650929	19	53636016	0.000251034	0.000455317	0.55134	0.581401	-0.000658237	0.000617606	-1.06579	0.286521
rs147782771	19	53637156	0.00172837	0.00168127	1.02802	0.303943	0.00174148	0.00227881	0.764206	0.444745
rs78608260	19	53637559	-0.000887876	0.00154992	-0.57285	0.566746	-0.00258285	0.00210143	-1.22909	0.219039
rs10425073	19	53642708	0.000218282	0.00065133	0.335133	0.737525	0.000862575	0.000883027	0.976839	0.32865
rs2195310	19	53645291	7.48e-05	0.000457812	0.163489	0.870133	-0.00109468	0.000620586	-1.76395	0.0777416
rs118060409	19	53647297	-0.00128877	0.00159224	-0.809406	0.418282	-0.00309108	0.00216087	-1.43048	0.15258
rs10423215	19	53649073	-0.000317554	0.000660406	-0.480847	0.630626	-0.00367751	0.000895663	-4.1059	4.03e-05
rs4575636	19	53655493	0.000159591	0.000449254	0.355236	0.722413	-0.000906843	0.000609072	-1.48889	0.136517
rs76106988	19	53656592	-2.77e-05	0.000778539	-0.0355937	0.971606	0.000641606	0.0010555	0.607871	0.543273
rs8106956	19	53660502	0.00174129	0.00193452	0.900112	0.368061	0.000589397	0.00262261	0.224737	0.822184
rs10417172	19	53662306	0.000383338	0.000687254	0.557782	0.576993	-0.00313087	0.000931804	-3.36001	0.000779495
rs12972121	19	53667295	0.000591701	0.000437974	1.35099	0.176698	-5.35e-05	0.000593804	-0.0901502	0.928168
rs4801958	19	53667804	0.000549794	0.000439814	1.25006	0.211278	5.15e-05	0.000595838	0.0864754	0.931089
rs10409924	19	53668549	0.000518444	0.000597901	0.867106	0.385884	-0.00211387	0.00081052	-2.60804	0.00910671
rs4801959	19	53669273	0.00108445	0.00112497	0.96398	0.335057	-0.000202085	0.00152474	-0.132537	0.89456
rs12460170	19	53669492	0.000567093	0.000437423	1.29644	0.194825	-3.88e-05	0.000592984	-0.0653644	0.947884
rs118143716	19	53669950	-0.00193557	0.00149616	-1.2937	0.195771	-0.000431276	0.0020283	-0.21263	0.831616
rs4289099	19	53678924	0.00063678	0.000517008	1.23166	0.218076	0.00121792	0.000700846	1.73779	0.0822493
rs16984547	19	53682042	0.00127479	0.000734861	1.73474	0.0827878	0.00201598	0.000996391	2.02328	0.0430449
rs4640295	19	53686637	0.00113043	0.00181085	0.624253	0.532462	-0.00473381	0.00245566	-1.92772	0.053891
rs4803056	19	53686941	0.000727257	0.00148824	0.48867	0.625076	-0.00203451	0.00201763	-1.00836	0.313281
rs4334413	19	53687818	0.000257812	0.000508278	0.507227	0.611996	0.000667287	0.000688931	0.968584	0.332754
rs117704570	19	53692413	0.000231575	0.00148052	0.156415	0.875706	-0.000170417	0.00200702	-0.0849105	0.932333
rs4614848	19	53693524	0.00227568	0.00170805	1.33233	0.182754	-0.000900031	0.00231646	-0.388538	0.697619
rs11666426	19	53694547	0.000321753	0.000432923	0.743211	0.457355	-0.000218014	0.000587166	-0.371299	0.710415
rs4803058	19	53695141	-0.000489826	0.000495583	-0.988385	0.322965	0.000378882	0.000671852	0.563937	0.572798
rs11669754	19	53697368	0.000577222	0.000446496	1.29278	0.196087	-0.000354463	0.000605329	-0.58557	0.558165
rs10426161	19	53697408	-3.97e-05	0.000491347	-0.080764	0.93563	0.000409739	0.000666131	0.615102	0.538488
rs8103620	19	53697937	0.000391868	0.000428189	0.915176	0.3601	-0.000861536	0.000580467	-1.48421	0.137754
rs10423952	19	53700337	-0.000897568	0.00131566	-0.682219	0.495101	-0.000115155	0.00178374	-0.0645581	0.948526
rs112715965	19	53700385	-0.000663861	0.000498872	-1.33072	0.183281	0.000172246	0.000676248	0.254708	0.798949
rs4803062	19	53704450	-0.000551968	0.00043238	-1.27658	0.201751	-0.000139962	0.000586061	-0.238818	0.811247
rs12462452	19	53708525	0.000434467	0.000443877	0.978801	0.327679	0.000460867	0.000601728	0.765906	0.443733
rs117302997	19	53708804	0.000544859	0.00171982	0.316812	0.751386	0.000711733	0.00233113	0.305317	0.760125
rs75398478	19	53716118	0.000764936	0.00151955	0.503396	0.614686	9.47e-05	0.0020607	0.0459588	0.963343
rs10775558	19	53716190	0.000519001	0.000446977	1.16114	0.245587	0.000361598	0.000605786	0.596908	0.550569
rs10853859	19	53716460	0.000507984	0.000446464	1.13779	0.255208	0.00035107	0.000605164	0.580123	0.561832
rs117584623	19	53716825	-0.000109118	0.00180815	-0.0603477	0.951879	-0.000581305	0.00245034	-0.237235	0.812475
rs118158655	19	53721393	0.00019543	0.00112575	0.173599	0.86218	-0.000851229	0.00152676	-0.557541	0.577158
rs116880941	19	53723181	-0.000678683	0.000881007	-0.770349	0.441093	-0.00149478	0.00119434	-1.25155	0.210733
rs4803070	19	53723613	-0.000585978	0.000433499	-1.35174	0.17646	0.000371467	0.000587792	0.631969	0.527407
rs11084227	19	53727282	0.00029795	0.000440084	0.677029	0.498388	0.000184963	0.000596582	0.310038	0.756532
rs10401578	19	53727392	0.000329625	0.000439313	0.750319	0.453063	0.000172205	0.000595435	0.289209	0.772422
rs78599127	19	53728332	-0.000239733	0.0012671	-0.189198	0.849938	-0.00184586	0.00171812	-1.07435	0.282668
rs7253386	19	53729238	0.00054632	0.000556644	0.981453	0.32637	-0.000675145	0.000754649	-0.894647	0.370976
rs12984150	19	53732590	0.000270411	0.000706166	0.382928	0.701773	0.00117574	0.000957212	1.2283	0.219337
rs141706602	19	53740478	-0.00218904	0.0016178	-1.3531	0.176025	0.00221528	0.00219254	1.01037	0.312319
rs12979242	19	53743976	0.00165567	0.00108109	1.53149	0.12565	0.00127832	0.00146519	0.872461	0.382958
rs3097251	19	53746800	-0.000367523	0.000452009	-0.813088	0.416168	0.000417859	0.000612774	0.681914	0.495294
rs116943561	19	53751475	0.000302049	0.00114493	0.263814	0.791923	-0.000809448	0.00155201	-0.521549	0.601985
rs28434722	19	53757361	0.000115304	0.000505667	0.228024	0.819628	-0.00136115	0.000685481	-1.98569	0.0470687
rs12609049	19	53762537	6.68e-05	0.000724797	0.0921393	0.926587	-0.000458221	0.000982476	-0.466394	0.640934
rs61732642	19	53762563	-0.000365214	0.00134137	-0.27227	0.785415	0.000312821	0.00181775	0.172092	0.863365
rs61734062	19	53762675	0.000215077	0.00111449	0.192982	0.846973	-0.000722622	0.00151036	-0.478444	0.632334
rs2914367	19	53763086	-0.000379827	0.000430122	-0.883068	0.3772	-0.00011397	0.000583372	-0.195365	0.845108
rs2914362	19	53766367	0.000423801	0.000475526	0.891226	0.372809	0.000971657	0.00064466	1.50724	0.13175
rs12980055	19	53767180	-9.32e-05	0.000632335	-0.14742	0.882801	-0.000168142	0.00085731	-0.196128	0.84451
rs12977715	19	53770261	0.000238354	0.000467428	0.509928	0.610102	0.00118187	0.000633552	1.86546	0.062118
rs112711591	19	53770764	-7.48e-06	0.000515452	-0.0145124	0.988421	-0.00106205	0.000698775	-1.51987	0.128544
rs2914358	19	53775020	-0.000225254	0.000439821	-0.51215	0.608547	0.000457228	0.000596124	0.767001	0.443081
rs113686574	19	53775208	0.000485084	0.000963784	0.503312	0.614745	0.00107833	0.00130653	0.825343	0.409178
rs2965261	19	53775686	0.000289789	0.000479189	0.604748	0.545347	-0.000156598	0.000649616	-0.241063	0.809506
rs16984712	19	53779086	0.000361173	0.000556251	0.649298	0.516146	-0.000771864	0.000754151	-1.02349	0.306079
rs10402616	19	53780432	-0.000615177	0.000692307	-0.888591	0.374224	-0.000173179	0.00093855	-0.184518	0.853608
rs76016302	19	53782400	-0.000196291	0.000902259	-0.217556	0.827776	0.000588325	0.00122326	0.480949	0.630553
rs10416473	19	53783944	0.00087513	0.000886392	0.987294	0.323499	-0.000887349	0.00120196	-0.738248	0.460364
rs80039192	19	53786149	0.000287616	0.00187294	0.153564	0.877954	0.000623215	0.00253928	0.24543	0.806123
rs113804227	19	53787375	0.000132824	0.000784002	0.169418	0.865468	0.00156505	0.00106296	1.47234	0.140929
rs2865243	19	53787841	0.000197087	0.000484417	0.406855	0.684115	0.000663018	0.000656605	1.00977	0.312607
rs4419162	19	53789780	7.16e-05	0.000487216	0.14692	0.883195	0.000435351	0.000660374	0.65925	0.509736
rs7250669	19	53789976	-4.53e-05	0.000494457	-0.0916497	0.926976	0.000454809	0.000670297	0.678518	0.497444
rs34683072	19	53792954	0.00147864	0.00114279	1.29388	0.195707	0.000144682	0.0015505	0.093313	0.925655
rs35700345	19	53792955	0.00147065	0.00114237	1.28736	0.197969	0.000222433	0.00154862	0.143633	0.88579
rs8109165	19	53793042	0.000688923	0.000429677	1.60335	0.108858	-0.000165825	0.0005825	-0.284678	0.775891
rs73049092	19	53793995	-0.000960848	0.000863454	-1.1128	0.265797	0.00249042	0.00117051	2.12763	0.0333685
rs117480526	19	53794198	0.000507597	0.00132791	0.382253	0.702274	-0.000806933	0.00180039	-0.4482	0.654009
rs59819451	19	53794956	-0.000495476	0.00047179	-1.0502	0.293625	0.0013008	0.000639665	2.03356	0.0419966
rs57161921	19	53798021	0.000275113	0.000929589	0.295951	0.767268	0.00229582	0.0012604	1.82151	0.068531
rs11084236	19	53800382	-0.000204449	0.000430806	-0.474573	0.635091	2.07e-05	0.000584057	0.0354495	0.971721
rs12609419	19	53800401	-0.00164786	0.00105857	-1.55668	0.119549	-0.00249555	0.00143515	-1.73887	0.0820585
rs4588099	19	53800650	-0.000144974	0.000504253	-0.287503	0.773727	-0.00092073	0.000683405	-1.34727	0.177895
rs56197278	19	53800915	-0.000740186	0.000656773	-1.127	0.259742	0.000405061	0.000890427	0.454906	0.649177
rs12461082	19	53801482	-0.000132558	0.000431024	-0.307542	0.758431	-0.000292947	0.000584126	-0.501513	0.61601
rs8100456	19	53803625	0.000213695	0.000462441	0.462103	0.644008	-0.00037115	0.00062713	-0.591823	0.55397
rs12459599	19	53804012	0.000357683	0.000461211	0.77553	0.438027	-0.000361167	0.00062521	-0.577673	0.563485
rs3975344	19	53805481	-0.000567469	0.000539196	-1.05244	0.292601	0.000339714	0.000731032	0.464705	0.642143
rs28663483	19	53805782	9.49e-05	0.00086241	0.109986	0.912421	0.000295907	0.00116929	0.253065	0.800218
rs10405945	19	53807766	0.000445963	0.00114447	0.389667	0.696783	-0.000127146	0.00155224	-0.0819113	0.934717
rs112409210	19	53808067	-0.00178474	0.00165502	-1.07838	0.280865	-0.00469856	0.00224329	-2.0945	0.0362167
rs55784934	19	53808207	0.000173494	0.000746757	0.23233	0.816282	0.00163959	0.00101236	1.61957	0.105325
rs2052858	19	53809915	-0.000147866	0.000428646	-0.344961	0.730124	0.00012365	0.000581074	0.212795	0.831487
rs73935528	19	53809954	-0.00131684	0.00105115	-1.25276	0.210292	-0.00152848	0.00142488	-1.07271	0.283402
rs10403103	19	53811964	-0.000450127	0.000476223	-0.945201	0.344557	-0.00113302	0.000645935	-1.75407	0.0794196
rs10402474	19	53812496	0.000105635	0.00135201	0.0781319	0.937723	-0.000248161	0.00183206	-0.135455	0.892253
rs10402887	19	53812582	-0.00025646	0.000533339	-0.480857	0.630619	-0.00115497	0.000723011	-1.59744	0.110169
rs10410858	19	53813800	0.000280715	0.000429715	0.653258	0.513591	0.000543136	0.000582728	0.932056	0.351308
rs62115308	19	53814528	0.000731929	0.00140992	0.519129	0.603671	-0.00154342	0.00191176	-0.807332	0.419476
rs79577591	19	53816544	0.000238884	0.00075398	0.316831	0.751372	-0.000124939	0.0010223	-0.122214	0.902729
rs7248770	19	53816637	-0.000311858	0.000962964	-0.323852	0.74605	-0.0015689	0.00130563	-1.20165	0.2295
rs75589555	19	53821261	0.000843983	0.000875964	0.963491	0.335302	-0.00191398	0.00118789	-1.61125	0.107126
rs35836783	19	53821407	-0.000181158	0.000591293	-0.306377	0.759318	-0.000789827	0.000801582	-0.985335	0.32446
rs7256333	19	53823225	0.000338912	0.000427909	0.792018	0.428351	0.00129713	0.000579967	2.23656	0.0253161
rs78679304	19	53825305	0.0020255	0.00153153	1.32253	0.185992	0.000336835	0.00207633	0.162226	0.871128
rs73057016	19	53826943	-0.000342261	0.000488054	-0.701277	0.483131	-0.000480176	0.000661725	-0.725643	0.468058
rs78661778	19	53827703	-5.8e-06	0.00111056	-0.00522	0.995835	-0.000422794	0.00150591	-0.280757	0.778897
rs4803083	19	53827840	0.000139771	0.000468105	0.29859	0.765253	0.000713507	0.000634838	1.12392	0.261048
rs77016024	19	53832236	0.000375691	0.000866821	0.433412	0.664716	-0.00108101	0.00117494	-0.920053	0.357546
rs17239357	19	53833632	0.000302478	0.000510517	0.592493	0.553521	-0.000707711	0.000692023	-1.02267	0.306465
rs57388386	19	53836850	0.000572448	0.000701053	0.816554	0.414184	0.00111924	0.000950411	1.17763	0.238944
rs2162890	19	53840009	0.000163023	0.000634929	0.256757	0.797366	0.00197646	0.000860836	2.29598	0.0216779
rs891023	19	53840694	2.94e-05	0.000432381	0.0679848	0.945798	0.000709677	0.000586245	1.21055	0.22607
rs11672499	19	53842738	-0.00266163	0.00155772	-1.70867	0.0875132	-0.000568194	0.00211171	-0.269068	0.787878
rs11880996	19	53847466	-6.9e-05	0.000674299	-0.102361	0.91847	-0.000718541	0.000914238	-0.785945	0.431901
rs60069504	19	53848287	0.000571786	0.000717825	0.796553	0.425711	-0.00146004	0.000973145	-1.50034	0.133529
rs8109411	19	53849294	0.000221474	0.000804685	0.27523	0.783139	0.000926631	0.0010911	0.849261	0.395737
rs8112987	19	53849956	-0.0011181	0.000684028	-1.63458	0.102139	-0.0019531	0.00092756	-2.10564	0.0352366
rs73935563	19	53854948	0.0009517	0.00166253	0.572441	0.567024	-0.00245066	0.00225288	-1.08779	0.276689
rs11668369	19	53858458	0.00146094	0.00175517	0.832364	0.405204	0.00237054	0.00238066	0.995749	0.319373
rs12609817	19	53859182	0.000184339	0.000431519	0.427186	0.669244	0.00034871	0.000585184	0.595898	0.551244
rs7254073	19	53861781	-0.000847696	0.000757433	-1.11917	0.263069	-0.00162249	0.00102725	-1.57945	0.114233
rs7249464	19	53868959	6.13e-05	0.000433065	0.141493	0.88748	0.000314005	0.000587143	0.534801	0.592788
rs4801979	19	53871390	-9.84e-05	0.000428701	-0.229466	0.818507	-0.000706573	0.000581006	-1.21612	0.22394
rs28853973	19	53872060	6.25e-05	0.000591014	0.105818	0.915727	0.00031915	0.000801393	0.398244	0.690451
rs7253278	19	53875569	-0.000140827	0.000522465	-0.269542	0.787512	-0.000274423	0.00070841	-0.387379	0.698476
rs4803097	19	53876777	-0.00147893	0.000737494	-2.00534	0.0449275	-0.000756598	0.000999925	-0.756655	0.449257
rs113829848	19	53877825	0.00114391	0.00150545	0.759846	0.447347	0.00218257	0.0020408	1.06947	0.284858
rs12983975	19	53888813	6.42e-05	0.000427541	0.150128	0.880664	-0.000131739	0.000579464	-0.227347	0.820154
rs2708711	19	53890088	-0.000199542	0.000473229	-0.421661	0.673273	-0.00030765	0.000641692	-0.479436	0.631629
rs2708706	19	53892755	0.00103733	0.000737948	1.40569	0.159816	0.00165861	0.00100065	1.65754	0.097412
rs7255193	19	53893338	-0.000848481	0.000685269	-1.23817	0.215653	-0.00079406	0.000929057	-0.854695	0.392721
rs12983284	19	53895955	-0.000331747	0.00042682	-0.777252	0.437011	-0.000486772	0.000578855	-0.840922	0.400392
rs2617642	19	53898432	-0.000514532	0.000583202	-0.882253	0.377641	-0.000452267	0.000790815	-0.571899	0.567391
rs10418296	19	53902613	-0.000849556	0.000597174	-1.42263	0.154845	-0.00115913	0.000810113	-1.43083	0.152481
rs117604925	19	53903653	-0.00115611	0.00197538	-0.585258	0.558374	-0.00246474	0.00267803	-0.920353	0.357389
rs73059133	19	53905847	-0.000338104	0.000446349	-0.757489	0.448757	0.000497425	0.000605379	0.821676	0.411262
rs73059134	19	53906788	-0.00045307	0.000449183	-1.00865	0.313142	0.000566627	0.000608987	0.930441	0.352143
rs112823905	19	53910582	-0.00171032	0.00115288	-1.48352	0.137938	-0.000166816	0.00156349	-0.106695	0.915031
rs113053919	19	53911660	-0.0011542	0.00173229	-0.666285	0.505229	0.00010133	0.00234834	0.0431495	0.965582
rs12983127	19	53917561	-0.000988477	0.000647218	-1.52727	0.126695	-0.000357221	0.000877271	-0.407195	0.683865
rs34355433	19	53918223	-0.000766332	0.000616485	-1.24307	0.213844	-0.000893563	0.000836242	-1.06855	0.285275
rs11671655	19	53920991	0.000529799	0.000573439	0.923898	0.35554	-2.61e-05	0.000777264	-0.0335159	0.973263
rs73059190	19	53924469	0.000398653	0.000455873	0.874484	0.381855	-0.000503796	0.000618233	-0.814896	0.415132
rs117599151	19	53926070	-0.00189787	0.00162038	-1.17125	0.2415	-0.00304241	0.00219667	-1.38501	0.166051
rs77361404	19	53928357	-5.22e-05	0.000807953	-0.0646415	0.948459	0.000927008	0.00109511	0.846497	0.397276
rs2617765	19	53932365	1.52e-05	0.000541357	0.0279875	0.977672	-0.000245637	0.000733644	-0.334817	0.737763
rs12978474	19	53932550	-5.86e-05	0.000507854	-0.115392	0.908135	-0.000470676	0.000688288	-0.683835	0.49408
rs79030195	19	53936511	0.000479969	0.000955826	0.502151	0.615562	-0.0015359	0.00129613	-1.18499	0.236024
rs11084246	19	53939586	3.67e-05	0.00111343	0.0329973	0.973677	-0.000761066	0.00150956	-0.504163	0.614147
rs11672864	19	53942883	0.000422742	0.000449116	0.941275	0.346564	0.00159702	0.000608866	2.62294	0.00871801
rs7246687	19	53943838	0.000484899	0.000487189	0.995299	0.319592	-0.000765408	0.00066027	-1.15923	0.246362
rs111561564	19	53948858	-0.000320082	0.000485105	-0.659821	0.509369	-0.000722514	0.000657675	-1.09859	0.271949
rs2617736	19	53951842	0.00104519	0.00116041	0.90071	0.367743	0.000865488	0.00157342	0.550069	0.582272
rs112327401	19	53955203	0.000471428	0.00082394	0.572163	0.567212	0.00138182	0.00111686	1.23724	0.216
rs2708743	19	53958126	0.000289481	0.000460343	0.628838	0.529456	8.87e-05	0.00062412	0.142197	0.886924
rs1984432	19	53958263	0.000296352	0.000484676	0.611443	0.540907	-0.000656134	0.000657237	-0.998322	0.318124
rs72483991	19	53958798	-0.000545628	0.00194947	-0.279885	0.779566	-0.0045192	0.00264163	-1.71076	0.0871264
rs2708742	19	53959343	-0.000556882	0.000438042	-1.2713	0.203623	-0.000315844	0.000593683	-0.532008	0.594721
rs4803129	19	53959804	0.000203313	0.000553088	0.367597	0.713174	-0.000505262	0.000749518	-0.674115	0.500239
rs72483992	19	53960204	-0.000370973	0.00196989	-0.188322	0.850625	-0.00417482	0.00266997	-1.56362	0.117908
rs116937151	19	53961678	-0.000997514	0.00069016	-1.44534	0.148364	-0.000846934	0.000935421	-0.905404	0.365252
rs72483997	19	53964895	0.000662393	0.000995793	0.665191	0.505929	0.000567002	0.00134946	0.420168	0.674363
rs77336232	19	53964904	0.000332465	0.00179403	0.185318	0.85298	-0.00452085	0.00243287	-1.85824	0.0631357
rs76636894	19	53966147	0.000449308	0.000597412	0.752092	0.451997	0.000176843	0.000809976	0.218331	0.827172
rs72484000	19	53966233	-0.00115702	0.000895786	-1.29163	0.196486	2.63e-05	0.00121407	0.0217017	0.982686
rs2617717	19	53967743	0.000537629	0.000448357	1.19911	0.230486	0.000183559	0.000607662	0.302075	0.762595
rs12982299	19	53967873	-0.000832775	0.000501739	-1.65978	0.09696	-0.000805098	0.000680142	-1.18372	0.236525
rs79243317	19	53974241	-0.0047994	0.00145427	-3.30021	0.000966236	-0.00033975	0.00197181	-0.172303	0.863199
rs2617703	19	53974259	-0.000566318	0.000423445	-1.3374	0.181092	-4.18e-05	0.000574371	-0.0727447	0.942009
rs57415661	19	53975491	0.000824368	0.0006699	1.23058	0.21848	-0.000313214	0.000908642	-0.344706	0.730316
rs11669491	19	53977173	-0.00056109	0.000488266	-1.14915	0.250496	-0.00067149	0.00066184	-1.01458	0.310306
rs7249747	19	53978691	-2.57e-05	0.000535153	-0.0479817	0.961731	8.04e-05	0.00072533	0.110801	0.911774
rs75135444	19	53978985	-0.00147578	0.00129221	-1.14206	0.253431	0.00248545	0.00175185	1.41876	0.155971
rs28587267	19	53981364	7.63e-05	0.000801447	0.0952556	0.924112	-0.00101485	0.00108667	-0.933909	0.350352
rs2617676	19	53989728	4.35e-05	0.00047646	0.0913639	0.927203	-0.000787256	0.000646032	-1.2186	0.222996
rs2617669	19	53993235	0.00100245	0.000655279	1.5298	0.126066	0.000688627	0.000888249	0.775263	0.438185
rs2708843	19	53995750	9.32e-05	0.000431434	0.216009	0.828981	0.000797661	0.000585161	1.36315	0.172837
rs67149430	19	53997179	0.000588471	0.000610617	0.963731	0.335182	0.000945114	0.000827497	1.14214	0.253399
rs10410999	19	54005308	0.000577676	0.000740859	0.779739	0.435545	-0.000606523	0.00100466	-0.603708	0.546038
rs116915840	19	54006634	-0.00120604	0.000653321	-1.84601	0.0648915	-0.000508408	0.000885462	-0.574173	0.565851
rs1284531	19	54011929	0.000254901	0.000430428	0.592204	0.553715	-0.000998597	0.000583459	-1.71151	0.0869879
rs1284529	19	54014531	-1.61e-05	0.000643587	-0.0250777	0.979993	-0.00112604	0.000872395	-1.29074	0.196795
rs37396	19	54020343	-0.00058523	0.000426658	-1.37166	0.170171	-0.000305231	0.000578375	-0.527738	0.597681
rs12608663	19	54022003	-0.000412532	0.000452034	-0.912612	0.361447	3.26e-05	0.000612693	0.0531609	0.957604
rs77466693	19	54024031	-0.00125235	0.00100351	-1.24796	0.212046	-0.000661935	0.00136027	-0.48662	0.626528
rs2708758	19	54030697	-0.000136183	0.000464417	-0.293234	0.769344	-0.000330852	0.000629753	-0.525369	0.599327
rs118094968	19	54030928	-0.000524649	0.00143658	-0.365207	0.714957	-0.00041122	0.00194768	-0.211134	0.832783
rs4994351	19	54033044	0.000589297	0.000673724	0.874685	0.381746	0.000583651	0.000913317	0.639046	0.522793
rs2708818	19	54034192	-0.000563549	0.000543783	-1.03635	0.30004	-0.000872017	0.00073714	-1.18297	0.236821
rs2708779	19	54036754	-0.000354066	0.000657956	-0.538131	0.590487	-0.000811344	0.00089183	-0.909752	0.362954
rs35613832	19	54037848	0.000408907	0.000613765	0.666227	0.505266	1.74e-05	0.000832613	0.0208708	0.983349
rs116964125	19	54041492	-0.00218431	0.00148774	-1.46821	0.142048	-0.000221792	0.00201627	-0.110001	0.912409
rs116973339	19	54042711	4.06e-05	0.00146459	0.0277335	0.977875	0.00170987	0.00198534	0.861244	0.389104
rs6509789	19	54042832	0.00132656	0.000471421	2.81397	0.00489372	0.00100458	0.000639117	1.57183	0.115992
rs7256084	19	54042866	-0.000190005	0.000437873	-0.433927	0.664342	-0.000459808	0.000593486	-0.774758	0.438483
rs7256691	19	54043068	-0.000642586	0.000448826	-1.4317	0.15223	-0.000741076	0.000608399	-1.21808	0.223196
rs10420606	19	54043183	-0.00030109	0.000452446	-0.665472	0.505749	0.000122709	0.000613359	0.20006	0.841434
rs11665694	19	54044069	0.00014303	0.00049406	0.289499	0.772199	-0.000318731	0.00066973	-0.47591	0.634139
rs11666753	19	54044965	-5.61e-05	0.000544876	-0.102933	0.918017	-0.000548429	0.000738888	-0.742236	0.457945
rs4803143	19	54045674	4.36e-05	0.000443774	0.0982063	0.921769	-0.000400131	0.000601652	-0.665053	0.506017
rs11880382	19	54047013	0.000220009	0.000436079	0.504515	0.6139	0.000683104	0.000591257	1.15534	0.247952
rs78285923	19	54047157	-0.000265805	0.000944052	-0.281558	0.778283	0.000792286	0.00127992	0.619014	0.535908
rs116985195	19	54048273	-0.00142697	0.00128287	-1.11232	0.266001	-0.0041184	0.00173877	-2.36857	0.0178574
rs2099349	19	54050323	-0.000892737	0.000427442	-2.08856	0.0367483	0.000290116	0.000579356	0.500756	0.616544
rs75112431	19	54050404	-0.000119531	0.00111055	-0.107632	0.914287	0.000576237	0.00150531	0.382802	0.701867
rs73051553	19	54050993	-0.000488283	0.000847938	-0.575848	0.564719	0.00142483	0.00114969	1.23931	0.215231
rs8111865	19	54059525	-0.000721897	0.000467213	-1.54511	0.12232	-0.000250299	0.000633437	-0.395145	0.692736
rs6509793	19	54075126	0.000433019	0.000485017	0.892792	0.371969	-0.000513347	0.000657523	-0.780729	0.434963
rs17207173	19	54077870	5.72e-06	0.00044474	0.012865	0.989736	-0.000164183	0.00060289	-0.272327	0.785371
rs73051584	19	54078603	-0.000876764	0.00136884	-0.640517	0.521837	-0.000805403	0.00185591	-0.433967	0.664313
rs55908223	19	54079579	5.15e-05	0.00110977	0.0463725	0.963013	0.00083379	0.0015043	0.55427	0.579395
rs61744130	19	54080067	-0.00080112	0.000984364	-0.813846	0.415734	-0.00217961	0.00133401	-1.63387	0.102286
rs80293857	19	54085225	-0.000110238	0.00163204	-0.0675461	0.946147	0.00280359	0.00221185	1.26753	0.204967
rs7507686	19	54091505	0.00015697	0.000428535	0.366294	0.714146	0.000841873	0.000581095	1.44877	0.147403
rs73053615	19	54091972	-0.000225156	0.000679401	-0.331404	0.74034	0.00177096	0.000920956	1.92296	0.0544856
rs4580309	19	54092726	0.000693057	0.000643503	1.07701	0.281478	-0.000618155	0.000872625	-0.708385	0.478707
rs60234240	19	54098762	-2.34e-05	0.000520698	-0.044861	0.964218	0.000350796	0.000705977	0.496894	0.619264
rs2163841	19	54101014	-0.00125076	0.000612835	-2.04094	0.0412581	-0.00129142	0.000831057	-1.55395	0.120198
rs59496924	19	54101736	-0.000564748	0.0011036	-0.511731	0.60884	0.000165972	0.0014967	0.110891	0.911702
rs36077018	19	54102869	0.000471281	0.00100944	0.466875	0.64059	0.00123361	0.00136826	0.901597	0.367272
rs13344463	19	54106763	0.000603406	0.000631348	0.955743	0.339203	-0.000763871	0.000856043	-0.892328	0.372218
rs10424325	19	54107465	0.0004625	0.000505637	0.914688	0.360356	-0.000900255	0.000685445	-1.31339	0.189053
rs79825399	19	54109592	-0.000706857	0.00131	-0.539587	0.589482	0.000214613	0.00177567	0.120863	0.9038
rs4803150	19	54109807	0.000845794	0.000452365	1.86972	0.0615239	0.000670979	0.000613337	1.09398	0.273965
rs11672462	19	54110112	-0.000770901	0.000433718	-1.77742	0.0754994	9.68e-05	0.00058793	0.164679	0.869197
rs12608484	19	54111568	0.000705347	0.000563257	1.25227	0.210474	0.00111696	0.000763731	1.4625	0.143606
rs117892320	19	54113722	0.00206991	0.00137496	1.50543	0.132214	-0.00307987	0.00186444	-1.6519	0.0985561
rs12980850	19	54113827	-0.001555	0.000568902	-2.73334	0.00626999	-0.000501424	0.000771382	-0.650034	0.515671
rs17239461	19	54114819	-0.00137513	0.000632484	-2.17417	0.0296929	-0.00032383	0.000857447	-0.377667	0.705678
rs17305199	19	54116508	-0.000138572	0.000534222	-0.25939	0.795334	0.000376647	0.000724407	0.519939	0.603107
rs7257455	19	54119728	-0.00106754	0.00104732	-1.0193	0.308059	-0.00136191	0.00141995	-0.959125	0.337497
rs4801993	19	54120074	-0.0015631	0.00133355	-1.17213	0.241144	-0.00105041	0.00180733	-0.581196	0.561109
rs62143955	19	54120473	0.000240833	0.000547569	0.439823	0.660066	-0.000352139	0.00074225	-0.474422	0.6352
rs59716235	19	54125279	-0.0014428	0.00084069	-1.7162	0.0861256	-0.000395356	0.00114006	-0.346784	0.728753
rs12978136	19	54126216	0.000109789	0.000602959	0.182084	0.855517	2.08e-05	0.000817464	0.0253848	0.979748
rs8111919	19	54128771	0.000904088	0.000647776	1.39568	0.162812	0.000655324	0.000878218	0.746197	0.455549
rs11667175	19	54130466	0.000652733	0.000498488	1.30943	0.190391	4.4e-05	0.000675882	0.0650344	0.948147
rs8102163	19	54136283	0.000130793	0.000437305	0.299088	0.764873	-0.000318479	0.000592891	-0.537162	0.591156
rs74494519	19	54139264	0.000636247	0.00116643	0.545465	0.585434	0.00053384	0.00158159	0.337534	0.735715
rs148756968	19	54141524	-0.000217977	0.000826929	-0.263598	0.79209	-0.00117536	0.00112118	-1.04832	0.294493
rs113568360	19	54141533	0.000426984	0.00129497	0.329725	0.741608	0.00310903	0.00175629	1.77023	0.0766901
rs75115289	19	54142951	0.00109293	0.00141793	0.77079	0.440832	0.00216901	0.00192184	1.12861	0.259063
rs11672389	19	54143430	0.000381771	0.000726363	0.525593	0.599171	-0.000540018	0.00098484	-0.548331	0.583465
rs1293700	19	54145953	-0.000146686	0.000542993	-0.270144	0.78705	-0.000119064	0.000736049	-0.161761	0.871494
rs76779548	19	54147589	-0.000198344	0.000788744	-0.251469	0.801452	-0.00128762	0.00106923	-1.20426	0.228491
rs12986350	19	54153272	-0.000622058	0.000437082	-1.42321	0.154678	-0.000433659	0.000592489	-0.731927	0.464213
rs7257758	19	54155866	-0.000668146	0.000507085	-1.31762	0.187631	-0.000464572	0.000687398	-0.675842	0.499142
rs73937948	19	54158471	0.000603259	0.00117847	0.511902	0.60872	0.000588863	0.00159785	0.368536	0.712474
rs11672417	19	54164491	-0.000836686	0.000780294	-1.07227	0.283599	-0.00122802	0.00105822	-1.16046	0.245862
rs73937959	19	54164590	-0.000778833	0.00054317	-1.43387	0.151611	-0.000449737	0.000736326	-0.610785	0.541342
rs6509807	19	54167270	-0.000472288	0.000466642	-1.0121	0.311492	0.000261851	0.000632484	0.414004	0.678871
rs11671149	19	54170468	-0.000441599	0.00143666	-0.307378	0.758556	-0.00147314	0.00194739	-0.756471	0.449367
rs62144061	19	54170518	0.000335157	0.000786954	0.425892	0.670187	0.00081821	0.00106687	0.766922	0.443129
rs77411500	19	54170900	2.4e-05	0.00132157	0.0181626	0.985509	-0.00155181	0.00179103	-0.866435	0.386252
rs7259011	19	54173947	3.37e-05	0.00122206	0.027579	0.977998	2.36e-05	0.0016568	0.0142314	0.988645
rs4803160	19	54175037	-0.000147874	0.000468104	-0.315901	0.752078	-0.000544058	0.000634599	-0.857326	0.391266
rs76496263	19	54177232	-0.000655833	0.00106735	-0.614448	0.53892	-0.00131958	0.00144723	-0.911798	0.361876
rs7258128	19	54177273	-0.000157774	0.000443186	-0.356001	0.72184	0.00043048	0.000600752	0.716569	0.473641
rs35749249	19	54178744	0.000373174	0.000746922	0.499615	0.617346	1.77e-05	0.00101258	0.017525	0.986018
rs73055629	19	54179372	-0.000825129	0.000523672	-1.57566	0.115105	-0.000587467	0.000709866	-0.827574	0.407912
rs11084272	19	54180521	1.92e-05	0.000601593	0.0319174	0.974538	0.000967513	0.000815672	1.18615	0.235562
rs7257295	19	54182518	-0.000644157	0.000529778	-1.2159	0.224025	0.000464571	0.000718327	0.64674	0.517801
rs75598818	19	54185492	-0.000307006	0.00107904	-0.284518	0.776014	-0.00145963	0.00146174	-0.998556	0.318011
rs7246572	19	54186902	-0.000382474	0.000566826	-0.674764	0.499826	4.32e-05	0.00076825	0.0562006	0.955182
rs2060230	19	54188219	0.0006784	0.000674742	1.00542	0.314695	-0.000528123	0.000914932	-0.577227	0.563786
rs75424965	19	54192317	-0.000871551	0.000882547	-0.98754	0.323379	1.78e-05	0.00119634	0.0148547	0.988148
rs11084275	19	54192823	-0.000154212	0.000508608	-0.303203	0.761735	-0.000292748	0.000689542	-0.424555	0.671162
rs59332219	19	54205092	0.000619669	0.00063838	0.97069	0.331703	-0.000469911	0.000865324	-0.543047	0.587098
rs1865046	19	54205234	-0.00062287	0.00048625	-1.28097	0.200207	-0.000211914	0.000659616	-0.32127	0.748006
rs62144095	19	54207016	-4.7e-05	0.000805614	-0.0582902	0.953517	0.00113371	0.001092	1.0382	0.29918
rs4803164	19	54209600	-0.00120913	0.000480719	-2.51525	0.0118955	0.000601748	0.000651756	0.923272	0.355866
rs7256241	19	54211903	0.000702598	0.000430249	1.633	0.102469	2.38e-07	0.000583204	0.000407926	0.999675
rs78942115	19	54213701	0.000523393	0.000546462	0.957785	0.338172	-0.000596639	0.000740822	-0.805374	0.420604
rs66511033	19	54213749	0.000868035	0.000455015	1.90771	0.05643	-0.000515451	0.00061663	-0.835916	0.403203
rs2903110	19	54216955	-0.000672666	0.000434296	-1.54887	0.121415	0.00114921	0.000588688	1.95215	0.0509212
rs9749098	19	54220945	-0.000482185	0.00057602	-0.837098	0.402538	0.000753392	0.000780693	0.965029	0.334531
rs892031	19	54221141	0.000781799	0.000472111	1.65597	0.0977297	0.000334034	0.000640126	0.521826	0.601792
rs71363362	19	54221759	-0.000454116	0.00150999	-0.300741	0.763612	-0.00414882	0.00204703	-2.02676	0.0426883
rs2011304	19	54223120	0.000342193	0.000438013	0.78124	0.434662	-0.000904281	0.000593877	-1.52267	0.127841
rs117977117	19	54225700	-0.000395112	0.00139514	-0.283205	0.77702	0.00164137	0.00189106	0.867963	0.385415
rs117691242	19	54227403	0.00129822	0.00123508	1.05112	0.293203	-0.00291626	0.00167491	-1.74114	0.0816597
rs77501832	19	54228225	-9.74e-05	0.00102597	-0.094917	0.924381	0.000672061	0.00139072	0.483248	0.62892
rs4470257	19	54234353	0.00100065	0.000712204	1.40501	0.160019	0.00146372	0.000965349	1.51626	0.129456
rs1808656	19	54235157	0.00018415	0.000460968	0.399485	0.689536	-0.00105537	0.00062498	-1.68865	0.091287
rs74704964	19	54238208	-0.000942836	0.000954076	-0.988219	0.323046	-0.00114855	0.00129364	-0.887847	0.374624
rs3931061	19	54238265	0.000852183	0.000810964	1.05083	0.293339	0.00108154	0.00109893	0.984175	0.32503
rs10426428	19	54239754	-0.000327702	0.000653861	-0.501179	0.616245	0.000535703	0.000886487	0.604299	0.545645
rs77959394	19	54240088	0.00125891	0.000883196	1.4254	0.154044	0.00134131	0.00119716	1.12041	0.262538
rs8107360	19	54241692	-0.000404082	0.000441079	-0.916122	0.359604	0.000847132	0.000597969	1.41668	0.156577
rs56323908	19	54245293	0.00083631	0.00129909	0.643765	0.519728	0.00131971	0.00176131	0.749277	0.453691
rs75582619	19	54247310	0.00145319	0.000721614	2.01381	0.0440304	0.0010193	0.00097853	1.04166	0.29757
rs56255735	19	54248502	0.000155445	0.000698207	0.222634	0.82382	0.00123605	0.000946521	1.30589	0.191591
rs4803178	19	54252037	-0.000643041	0.00104969	-0.6126	0.540142	-0.00350378	0.0014231	-2.46207	0.0138142
rs643404	19	54253140	9.42e-05	0.000447632	0.210508	0.833271	0.000551979	0.000606806	0.909647	0.36301
rs8106202	19	54255186	0.000189491	0.000485253	0.390498	0.696168	0.000230001	0.000657705	0.349702	0.726563
rs3859499	19	54257114	0.000210421	0.000442648	0.475369	0.634524	0.000236937	0.000600015	0.394884	0.692928
rs71363366	19	54261549	0.00149106	0.00145055	1.02793	0.303982	-0.00173598	0.00196621	-0.88291	0.377286
rs116620264	19	54262327	0.00178756	0.00174309	1.02551	0.305122	-0.00285593	0.00236071	-1.20977	0.226366
rs583569	19	54263104	0.000202696	0.000501927	0.403836	0.686334	0.00038983	0.000680359	0.572977	0.566661
rs11667590	19	54264006	-0.000421441	0.00113337	-0.371847	0.710007	0.000194191	0.00153685	0.126356	0.89945
rs117987152	19	54265036	0.000381667	0.00148964	0.256215	0.797785	0.00360045	0.00201932	1.783	0.0745873
rs55877681	19	54266169	-0.00110891	0.00178355	-0.621746	0.534109	0.00159962	0.00241759	0.661658	0.508191
rs10425990	19	54269647	0.000469214	0.000453682	1.03424	0.301027	0.000481005	0.000615104	0.78199	0.434221
rs117486111	19	54272614	0.000357271	0.00101806	0.350934	0.725638	0.0017245	0.00138015	1.2495	0.211484
rs62146167	19	54275866	-0.00140219	0.000728948	-1.92358	0.0544083	-0.00179128	0.000988092	-1.81286	0.069854
rs11668402	19	54277200	-0.000185498	0.000580063	-0.31979	0.749128	0.000208383	0.000786417	0.264978	0.791027
rs7255107	19	54280799	0.000757841	0.000484487	1.56422	0.117768	0.000509387	0.000656702	0.775675	0.437941
rs7258544	19	54282813	0.000662643	0.000478428	1.38504	0.16604	0.000492172	0.000648684	0.758724	0.448018
rs114006825	19	54286877	0.00100469	0.0013463	0.746259	0.455512	0.000987824	0.00182495	0.541287	0.58831
rs12610437	19	54288031	-1.37e-05	0.000507056	-0.0270254	0.978439	-0.00042246	0.000687292	-0.614673	0.538771
rs79365487	19	54290386	0.000858764	0.000675782	1.27077	0.203811	-0.00112702	0.000916543	-1.22964	0.218834
rs12983508	19	54290720	0.000265926	0.000565097	0.470585	0.637937	4.79e-05	0.000765971	0.0624814	0.95018
rs12983273	19	54291832	-6.39e-05	0.000593216	-0.107769	0.914179	-3.1e-05	0.000804154	-0.0385579	0.969243
rs4619513	19	54293148	0.000529185	0.00117268	0.451259	0.651803	0.000356876	0.0015895	0.224521	0.822352
rs3859503	19	54294400	-0.000324607	0.000582421	-0.55734	0.577295	-0.00069893	0.000789926	-0.884805	0.376263
rs17305227	19	54294482	0.000703131	0.000966232	0.727704	0.466795	-0.000430955	0.00131007	-0.328955	0.74219
rs8100499	19	54296046	-0.000772796	0.000455266	-1.69746	0.0896107	-0.000399555	0.000617197	-0.647371	0.517392
rs17273183	19	54296188	0.000234178	0.000601738	0.389169	0.697152	6.48e-05	0.000815641	0.0793912	0.936722
rs67485804	19	54297423	0.00104521	0.000933839	1.11926	0.26303	-0.000768735	0.0012661	-0.607169	0.543739
rs2042296	19	54299014	0.000366571	0.00042713	0.858221	0.390771	0.000529183	0.000578965	0.914016	0.360709
rs6509825	19	54306818	-0.000234557	0.000482285	-0.486345	0.626723	-0.00038264	0.000653692	-0.585351	0.558312
rs2866112	19	54310961	-0.000610835	0.000668329	-0.913973	0.360732	0.00073261	0.000906062	0.808565	0.418766
rs889164	19	54312206	-0.000682296	0.000564619	-1.20842	0.226887	0.000273792	0.000765358	0.35773	0.720545
rs34971363	19	54313707	-0.000274536	0.000799309	-0.343466	0.731248	-0.00121239	0.00108362	-1.11883	0.263215
rs3848584	19	54317933	0.00023333	0.000700961	0.332872	0.739231	0.000464911	0.000950287	0.489232	0.624678
rs7250262	19	54317956	0.00109769	0.00129695	0.846365	0.39735	-0.000732451	0.00175854	-0.416511	0.677036
rs77330585	19	54318322	-0.000183649	0.000798847	-0.229892	0.818176	-0.00109817	0.00108272	-1.01427	0.310453
rs117879579	19	54318825	-0.000319354	0.000897224	-0.355935	0.721889	-0.000240927	0.00121621	-0.198097	0.842969
rs146546246	19	54319735	0.00101289	0.00130014	0.779063	0.435943	0.000529107	0.00176278	0.300155	0.764059
rs11670732	19	54323194	-1.08e-06	0.000869004	-0.00124719	0.999005	0.00118938	0.00117776	1.00987	0.31256
rs34436714	19	54327313	-0.000665402	0.000521359	-1.27628	0.201856	-0.000858322	0.000706789	-1.2144	0.224597
rs76237691	19	54327826	0.000103098	0.00121678	0.0847306	0.932476	0.000775185	0.00164946	0.469963	0.638382
rs117167543	19	54329063	-0.000429576	0.000701034	-0.612775	0.540026	-0.00115533	0.000950465	-1.21554	0.224161
rs10405343	19	54330049	-0.000319862	0.000618696	-0.516994	0.605161	-0.00036622	0.000838869	-0.436564	0.662428
rs11671984	19	54331671	-0.000457549	0.000483371	-0.94658	0.343854	-0.000595136	0.000655366	-0.908097	0.363828
rs7259148	19	54332061	-0.000625912	0.000429719	-1.45656	0.145239	-0.000187134	0.000582491	-0.321265	0.748009
rs112644151	19	54345447	0.000751903	0.00107051	0.702376	0.482445	0.00122794	0.00145148	0.845996	0.397556
rs7246490	19	54345707	0.00020098	0.000440745	0.456	0.648391	-0.000417396	0.000597546	-0.698517	0.484855
rs4806712	19	54348366	-0.00159626	0.000599236	-2.66382	0.00772625	-0.000278546	0.000812443	-0.34285	0.731711
rs117750962	19	54351901	0.00217899	0.00174599	1.24799	0.212035	-0.00169486	0.00236805	-0.715723	0.474163
rs3844453	19	54357764	0.000502865	0.000500951	1.00382	0.315466	-0.000623937	0.000679113	-0.918754	0.358225
rs77124520	19	54363380	6.91e-05	0.00126831	0.0544858	0.956548	-0.000566369	0.00171946	-0.329388	0.741863
rs8103771	19	54367597	-0.00102459	0.00091345	-1.12167	0.262004	-0.000615684	0.00123845	-0.497141	0.61909
rs10411316	19	54371257	-0.00112263	0.000920655	-1.21938	0.222701	-0.000634529	0.00124808	-0.508406	0.611169
rs76219743	19	54371658	0.000968869	0.000761045	1.27308	0.202992	0.00110914	0.00103164	1.07512	0.282322
rs16985221	19	54374041	-0.00151184	0.00093239	-1.62147	0.104918	-0.000226668	0.0012644	-0.179269	0.857726
rs118114303	19	54374604	-0.00165799	0.00106597	-1.55539	0.119855	-7.54e-05	0.00144531	-0.0521613	0.9584
rs113270767	19	54382473	-0.00108421	0.000992567	-1.09233	0.274691	-0.00122937	0.00134555	-0.913657	0.360898
rs2545047	19	54384540	-0.00142753	0.000737234	-1.93634	0.052827	-0.00093124	0.000999568	-0.931642	0.351522
rs420613	19	54390001	-0.000115502	0.00140761	-0.082056	0.934602	-0.00267061	0.00190852	-1.3993	0.161723
rs428584	19	54391633	-0.000479204	0.000475094	-1.00865	0.313142	-0.000994516	0.000644172	-1.54387	0.122622
rs76010896	19	54391880	0.00204759	0.00207489	0.986843	0.32372	-0.00102221	0.00281257	-0.363444	0.716273
rs3745405	19	54395098	-0.00121425	0.000433053	-2.80392	0.00504889	-0.000887582	0.000587042	-1.51196	0.130546
rs8103851	19	54397654	-0.00112121	0.000435393	-2.57518	0.0100193	-0.000498328	0.000590137	-0.844428	0.398431
rs117755998	19	54398273	0.00253237	0.0019565	1.29434	0.195549	-0.00306331	0.00265274	-1.15477	0.248185
rs62143254	19	54398945	0.00141289	0.000990961	1.42577	0.153935	0.00191656	0.00134325	1.42681	0.153635
rs118050662	19	54401494	-0.00128171	0.00151405	-0.846549	0.397247	-0.00266724	0.00205311	-1.29912	0.193904
rs60536476	19	54408035	1.74e-05	0.00177657	0.00981439	0.992169	-0.000371625	0.00240833	-0.154308	0.877367
rs7253806	19	54412171	0.00177201	0.00118922	1.49007	0.136208	-0.000367981	0.0016121	-0.228263	0.819442
rs8111215	19	54413329	0.00084467	0.000465928	1.81288	0.0698518	-0.000179761	0.000631805	-0.28452	0.776012
rs3844454	19	54414255	0.000987902	0.00119872	0.824131	0.409866	-0.000528681	0.00162508	-0.325327	0.744934
rs115326723	19	54419539	0.000729721	0.00181396	0.402281	0.687477	-0.000470711	0.00245896	-0.191427	0.848191
rs79934062	19	54420611	0.000754194	0.00178666	0.422126	0.672933	-0.000553294	0.0024216	-0.228483	0.819271
rs7246670	19	54421436	0.000634015	0.00122174	0.518945	0.6038	0.000171704	0.00165636	0.103664	0.917436
rs7257613	19	54421851	0.000181528	0.000550702	0.32963	0.74168	0.000553655	0.000746433	0.741734	0.458249
rs7252013	19	54431261	0.0010184	0.00114688	0.887974	0.374555	-1.65e-06	0.00155457	-0.00106024	0.999154
rs7251033	19	54431287	0.00052028	0.000769999	0.675689	0.499238	-0.000971015	0.001044	-0.930086	0.352327
rs55700194	19	54431928	-8.74e-05	0.000454359	-0.192451	0.847389	-0.000272391	0.000615829	-0.442316	0.658261
rs10411229	19	54434126	3.05e-05	0.000433643	0.0703982	0.943877	7.29e-05	0.000587879	0.124055	0.901271
rs57873490	19	54435830	0.00140291	0.00169117	0.829549	0.406794	0.00398581	0.00229247	1.73865	0.0820973
rs307914	19	54441790	0.00047145	0.000567291	0.831054	0.405944	0.000219655	0.000769064	0.285613	0.775175
rs7254202	19	54447325	0.00127128	0.000806845	1.57561	0.115116	0.00126713	0.0010934	1.15889	0.246502
rs35387445	19	54449656	0.00107106	0.00135613	0.789789	0.429651	-6.04e-05	0.00183812	-0.0328723	0.973776
rs62145066	19	54455256	-0.000877412	0.000945145	-0.928335	0.353234	-0.00106022	0.00128111	-0.827578	0.40791
rs11084305	19	54460053	-0.000680932	0.000525113	-1.29673	0.194724	0.000541047	0.000711844	0.760064	0.447217
rs12460603	19	54460746	-0.000900908	0.000862813	-1.04415	0.296416	-0.00165777	0.00116983	-1.41711	0.156453
rs4806674	19	54461538	-0.000529432	0.000427554	-1.23828	0.215613	0.000258838	0.000579746	0.446468	0.65526
rs12150965	19	54464398	0.00117795	0.000670272	1.75741	0.0788481	-0.000448072	0.00090876	-0.493059	0.621971
rs117067130	19	54467399	0.000571553	0.00142849	0.40011	0.689076	5.12e-06	0.00193771	0.00264223	0.997892
rs79106024	19	54467802	-0.00122929	0.000966987	-1.27126	0.203638	-0.00086658	0.00131093	-0.661042	0.508586
rs75157368	19	54467916	-0.00204737	0.000974587	-2.10076	0.0356628	-0.00139049	0.00132136	-1.05231	0.292656
rs10420331	19	54469068	0.000568055	0.000431165	1.31749	0.187676	0.00019861	0.000584449	0.339824	0.733989
rs12980072	19	54469128	0.00124542	0.000454684	2.73908	0.00616152	0.000628692	0.000616407	1.01993	0.307762
rs74801490	19	54471309	-0.00127221	0.000965478	-1.3177	0.187604	-0.00142312	0.00130865	-1.08747	0.276831
rs118082750	19	54472096	-0.000985146	0.0016699	-0.589944	0.555229	0.000851114	0.00226346	0.376024	0.706899
rs442482	19	54472213	-0.00193136	0.00137485	-1.40477	0.16009	-0.000107591	0.0018645	-0.0577051	0.953984
rs8111479	19	54478545	-0.000166552	0.000532709	-0.312652	0.754546	6.66e-05	0.000722521	0.0921311	0.926594
rs117814943	19	54478980	-0.00063623	0.0015482	-0.410947	0.681112	0.00200009	0.00209887	0.952937	0.340623
rs76420255	19	54480576	0.000610053	0.00117526	0.519079	0.603706	-3.55e-05	0.0015937	-0.0222451	0.982252
rs75251613	19	54480893	0.00262982	0.00170052	1.54648	0.12199	0.000969518	0.002305	0.420615	0.674036
rs11084307	19	54481150	0.00131253	0.000450491	2.91356	0.00357357	0.000584887	0.000610645	0.957818	0.338155
rs7257802	19	54486811	-0.000877756	0.000444654	-1.97402	0.0483805	-0.000141358	0.000602655	-0.234559	0.814551
rs113434672	19	54492879	-0.00272588	0.0015414	-1.76844	0.0769876	0.000125305	0.00208975	0.0599618	0.952186
Affx-16161312	19	54492973	0.00109799	0.000445409	2.46513	0.0136967	0.00054932	0.000603717	0.909896	0.362878
rs71365417	19	54496569	-0.000709907	0.001023	-0.693945	0.487717	-0.00180907	0.00138694	-1.30436	0.192112
rs3893697	19	54496822	0.000658705	0.000428897	1.53581	0.124585	0.000485705	0.000581429	0.835363	0.403514
rs112974556	19	54497106	0.000930997	0.00146088	0.637287	0.523939	-0.000880757	0.00198039	-0.44474	0.656508
rs78031213	19	54497436	0.000996994	0.00120164	0.829695	0.406712	0.000612115	0.00162975	0.375588	0.707223
rs117326757	19	54498211	5.3e-05	0.00103962	0.0509483	0.959367	0.00196023	0.00140914	1.39109	0.1642
rs77147121	19	54498789	-0.000615248	0.000788733	-0.780046	0.435364	0.000320973	0.00106939	0.300147	0.764065
rs158199	19	54502791	-0.000438785	0.00065934	-0.665491	0.505737	-0.00171181	0.00089365	-1.91553	0.0554264
rs34281166	19	54506063	0.00054511	0.00104618	0.521049	0.602333	-0.00181254	0.00141799	-1.27824	0.201165
rs77680466	19	54506257	0.00161746	0.00191475	0.844741	0.398256	0.00386167	0.00259595	1.48757	0.136864
rs192808	19	54510717	-0.000254269	0.00046124	-0.551272	0.581448	-0.000120699	0.00062525	-0.193042	0.846927
rs2545035	19	54513731	0.000715926	0.00125936	0.568485	0.569706	-0.00213315	0.00170673	-1.24985	0.211356
rs12980121	19	54515415	0.000415871	0.000890389	0.467066	0.640453	0.00018549	0.00120705	0.153672	0.877868
Affx-16161753	19	54515580	0.00259544	0.00108651	2.38877	0.0169053	0.0015015	0.00147341	1.01906	0.308174
rs389834	19	54516980	0.000746469	0.000445226	1.67661	0.0936207	0.000195742	0.000603623	0.324279	0.745727
rs462094	19	54517268	-0.000249409	0.000466178	-0.535008	0.592645	0.00010583	0.000631988	0.167456	0.867011
rs457915	19	54518091	-0.000647736	0.000451172	-1.43567	0.151096	-0.000321428	0.000611543	-0.525601	0.599166
rs7256228	19	54520638	-0.000248445	0.00133484	-0.186123	0.852348	-0.00198515	0.00180944	-1.0971	0.272597
rs364122	19	54523484	0.000251765	0.00164833	0.15274	0.878604	-0.00356617	0.00223412	-1.59623	0.110438
rs423367	19	54525025	-9.47e-05	0.000449568	-0.210721	0.833105	-0.000856626	0.000609238	-1.40606	0.159707
rs449207	19	54528426	0.000114252	0.000428584	0.266579	0.789793	-0.00141694	0.000580945	-2.43903	0.0147272
rs452126	19	54529978	0.000724358	0.000620453	1.16747	0.243023	-0.00120912	0.000841008	-1.43771	0.150518
rs117249591	19	54531715	-0.00146843	0.00141652	-1.03665	0.299902	-0.00192092	0.00191993	-1.00051	0.317062
rs687117	19	54533184	-0.000295122	0.00042641	-0.692108	0.48887	-0.00087025	0.000578074	-1.50543	0.132215
rs62145121	19	54534102	0.000865172	0.00114202	0.75758	0.448703	0.00401302	0.00154796	2.59246	0.00952976
rs35474370	19	54535573	2.76e-05	0.000741926	0.0372542	0.970282	2.6e-05	0.00100591	0.025843	0.979383
rs4239594	19	54537079	-1.98e-05	0.000445492	-0.0445241	0.964487	-0.00025434	0.000603943	-0.421133	0.673658
rs4239595	19	54537155	0.000164037	0.000739861	0.221713	0.824537	-0.000201998	0.00100336	-0.201321	0.840448
rs287127	19	54541452	0.000239697	0.000525686	0.45597	0.648412	-7.9e-05	0.000712672	-0.110843	0.911741
rs12972309	19	54542405	8.25e-05	0.000571692	0.144256	0.885298	0.00026561	0.000774733	0.34284	0.731719
rs34886038	19	54544092	0.000337584	0.000595335	0.567049	0.570681	0.000752536	0.000806755	0.932794	0.350927
rs1035829	19	54544177	-0.000310794	0.000451584	-0.68823	0.491308	3.29e-05	0.000612132	0.0536785	0.957191
rs2303558	19	54544189	0.000724836	0.000451011	1.60714	0.108026	-0.000539211	0.000611457	-0.881845	0.377861
rs35205702	19	54544865	-4.25e-05	0.000612001	-0.0694646	0.94462	-0.000100149	0.000829531	-0.12073	0.903905
rs34610948	19	54545390	0.000455389	0.000431406	1.05559	0.291156	-0.000369035	0.000584861	-0.63098	0.528054
rs2433724	19	54545531	-5.5e-05	0.000430112	-0.127853	0.898266	-0.000316064	0.000583077	-0.542062	0.587776
rs72626273	19	54551098	-0.000529544	0.000836172	-0.633296	0.526541	0.000692192	0.00113367	0.610575	0.541481
rs10412737	19	54552765	-0.000312797	0.000613374	-0.509962	0.610079	0.000749893	0.000831395	0.90197	0.367074
rs10500316	19	54553697	8.48e-05	0.000427317	0.198439	0.842702	0.000248023	0.00057925	0.42818	0.66852
rs76059108	19	54554775	-0.00107988	0.000831705	-1.2984	0.194152	-0.000575864	0.00112768	-0.510661	0.609589
rs77090474	19	54561561	-0.000869056	0.00127529	-0.681458	0.495582	-0.000989052	0.00172885	-0.572087	0.567263
rs73060626	19	54562619	0.000911082	0.00143581	0.634544	0.525726	0.000677342	0.00194657	0.347966	0.727866
rs117871275	19	54562631	0.000100547	0.000843441	0.11921	0.905109	-0.00103931	0.0011438	-0.908644	0.363539
rs612529	19	54567253	-0.000509	0.000534694	-0.951945	0.341126	-0.000868429	0.000725136	-1.19761	0.23107
rs79995426	19	54571698	-0.000913134	0.000633683	-1.441	0.149587	0.000162632	0.000859055	0.189315	0.849846
rs77768804	19	54573301	-0.000522082	0.000856696	-0.609413	0.542251	-0.00147835	0.00116159	-1.27269	0.203128
rs4806701	19	54574579	-0.000998452	0.000475065	-2.10172	0.0355789	0.000527407	0.000643877	0.819111	0.412724
rs1981945	19	54575593	-7.73e-05	0.000537437	-0.143868	0.885605	-0.00123246	0.000728793	-1.6911	0.0908187
rs145288894	19	54577419	-0.00407261	0.00171921	-2.36889	0.0178423	-0.000969172	0.00233094	-0.415786	0.677567
rs80087697	19	54578105	-0.000605674	0.000858131	-0.705805	0.48031	-0.00145576	0.00116348	-1.25121	0.210858
rs112045636	19	54582586	-0.00117604	0.00110708	-1.06229	0.288104	-0.00123492	0.00150056	-0.822971	0.410525
rs9807857	19	54582754	-0.00201645	0.0011746	-1.71672	0.0860319	0.00026513	0.00159247	0.16649	0.867771
rs3859511	19	54584438	-0.000651572	0.000908557	-0.71715	0.473282	-0.00137134	0.00123174	-1.11334	0.265564
rs4806495	19	54587396	-0.000914662	0.000879258	-1.04027	0.298217	-0.00104287	0.00119252	-0.874509	0.381842
rs80175905	19	54590425	-0.000793979	0.000917082	-0.865767	0.386619	-0.00127756	0.00124315	-1.02768	0.304101
rs73609070	19	54590481	-2.62e-06	0.000663497	-0.00394243	0.996854	0.00231169	0.000899409	2.57024	0.0101634
rs117045873	19	54593681	-0.000994622	0.000921131	-1.07978	0.280239	-0.00135426	0.00124887	-1.08438	0.278195
rs11669029	19	54596619	-0.000425132	0.000431645	-0.98491	0.324669	0.000695779	0.000585334	1.18869	0.234564
rs61742142	19	54599229	-0.000319345	0.00111883	-0.285429	0.775316	-0.00166698	0.00151755	-1.09847	0.272001
rs56049745	19	54603648	-0.00140598	0.000685088	-2.05227	0.0401446	0.000837748	0.000928616	0.902147	0.36698
rs117831655	19	54604695	9.67e-05	0.000700519	0.138059	0.890194	0.00112715	0.000949745	1.18679	0.235311
rs10423754	19	54604822	-0.000366706	0.000427699	-0.857394	0.391228	0.000352117	0.000579797	0.607311	0.543645
rs17239531	19	54605728	-0.000471461	0.000427642	-1.10247	0.27026	0.000259248	0.000579697	0.447212	0.654722
rs62143393	19	54609836	0.000261005	0.00065396	0.399114	0.689809	0.00133913	0.000887725	1.5085	0.131429
rs1061333	19	54610170	0.00166703	0.00113477	1.46905	0.14182	-0.000165335	0.00153883	-0.107442	0.914438
rs34939501	19	54610367	0.00206865	0.00168174	1.23006	0.218674	0.000175014	0.0022798	0.0767672	0.938809
rs56061812	19	54611131	0.00163398	0.00109704	1.48944	0.136371	-0.00112309	0.00148805	-0.75474	0.450405
rs117252122	19	54616549	0.0013661	0.0014098	0.968998	0.332547	9.31e-05	0.00191073	0.0487364	0.961129
rs4806711	19	54619191	-0.000670906	0.000544311	-1.23258	0.217734	-0.0014954	0.000737811	-2.0268	0.0426835
rs78703820	19	54622278	-0.000863455	0.00158668	-0.54419	0.586311	0.00171127	0.00215117	0.795506	0.42632
rs1058572	19	54627164	0.000892964	0.0012507	0.71397	0.475247	-0.00174753	0.00169698	-1.02979	0.30311
rs117152933	19	54629526	-0.000607312	0.00165431	-0.36711	0.713537	-7.84e-05	0.00224372	-0.0349636	0.972109
rs254272	19	54629697	-7.68e-05	0.000534725	-0.143555	0.885852	-0.00157917	0.000724931	-2.17837	0.0293791
rs78723881	19	54630635	-0.000705081	0.000658466	-1.07079	0.284263	-0.00130945	0.000892434	-1.46728	0.1423
rs117726631	19	54633058	0.000823128	0.00133756	0.615393	0.538295	-2.95e-05	0.00181332	-0.0162851	0.987007
rs62144168	19	54634830	-0.00104887	0.000714824	-1.46731	0.142292	0.00111487	0.000968859	1.1507	0.249855
rs4806716	19	54639868	0.000632221	0.000518141	1.22017	0.222401	0.0018106	0.000702494	2.57739	0.00995538
rs117203868	19	54640280	0.00295229	0.0016949	1.74186	0.0815333	0.00303562	0.00229725	1.32142	0.186364
rs36643	19	54640480	-0.000644741	0.000437473	-1.47379	0.14054	-0.00151502	0.000592932	-2.55514	0.0106151
rs76225367	19	54640947	-0.000111886	0.00132549	-0.0844113	0.93273	0.000723944	0.00179664	0.402943	0.68699
rs36635	19	54645150	-0.00107067	0.000475999	-2.24931	0.0244936	-0.00134989	0.000645512	-2.0912	0.0365109
rs36633	19	54646290	-0.000790706	0.000431154	-1.83393	0.0666653	-0.00196513	0.000584383	-3.36275	0.000771799
rs73062667	19	54649172	-0.00174402	0.00106849	-1.63223	0.102632	-1.09e-06	0.00144887	-0.000749316	0.999402
rs62144175	19	54650022	0.00102667	0.00118561	0.865943	0.386522	0.00139095	0.00160596	0.866119	0.386425
rs36662	19	54652618	-0.000176199	0.000480333	-0.366828	0.713748	0.000940337	0.000651073	1.44429	0.148659
rs34757542	19	54653302	0.000528595	0.00136577	0.38703	0.698735	0.00591772	0.00185173	3.19577	0.00139473
rs12973609	19	54654903	0.000320645	0.000442822	0.724094	0.469008	0.00084609	0.000600147	1.40981	0.158598
rs2241790	19	54655647	0.000355835	0.000442395	0.804338	0.421202	0.00088381	0.000599981	1.47306	0.140735
rs35661899	19	54655836	0.000711598	0.00148999	0.477586	0.632945	-0.00328727	0.00201948	-1.62778	0.103572
rs117998318	19	54656555	-0.00183743	0.00152972	-1.20116	0.229691	-0.00233516	0.00207358	-1.12615	0.260103
rs42318	19	54657069	-0.000917128	0.000477869	-1.9192	0.0549598	-0.00121517	0.00064769	-1.87617	0.0606333
rs2668839	19	54657815	0.00174564	0.00120056	1.45402	0.145942	-0.000217611	0.00162751	-0.133708	0.893633
rs35089861	19	54662043	-0.00267508	0.000899317	-2.97457	0.00293423	-0.00216782	0.00121901	-1.77835	0.075348
rs79332591	19	54662409	-0.00103205	0.00123999	-0.832302	0.405239	-0.00229525	0.00168167	-1.36487	0.172296
rs62144176	19	54663189	-0.000366603	0.000886848	-0.413377	0.679331	0.000154996	0.00120218	0.128929	0.897414
rs36657	19	54664209	0.000259698	0.000427561	0.607394	0.54359	0.00103323	0.0005798	1.78205	0.0747425
rs36656	19	54664752	-0.000441924	0.000427021	-1.0349	0.300717	-0.00223392	0.00057884	-3.8593	0.000113736
rs67939057	19	54664809	-0.0017549	0.00112467	-1.56037	0.118672	0.000232616	0.00152447	0.152588	0.878723
rs113570942	19	54668392	0.000509984	0.00094167	0.541574	0.588112	-0.00284185	0.00127681	-2.22574	0.0260321
rs4806498	19	54674742	-0.00100412	0.000436597	-2.29988	0.0214555	-0.00244535	0.000592208	-4.12921	3.64e-05
rs77215230	19	54675643	-0.00130312	0.000678899	-1.91946	0.0549272	-0.00160816	0.000920445	-1.74715	0.0806124
rs653560	19	54677103	0.000463298	0.000512289	0.904368	0.365801	0.00166015	0.000694372	2.39086	0.0168096
rs1050527	19	54677167	-0.00125802	0.000670817	-1.87536	0.0607441	-0.00185095	0.000909531	-2.03506	0.0418453
rs2556359	19	54677356	-0.000714259	0.00115027	-0.620946	0.534635	-0.00137076	0.00155923	-0.879125	0.379334
rs79199039	19	54677793	-0.000601742	0.00198183	-0.30363	0.76141	0.00333539	0.00268671	1.24144	0.214444
rs40167	19	54682975	0.000997615	0.000509489	1.95807	0.0502227	0.00250427	0.000690737	3.62551	0.000288444
rs7251046	19	54686322	-0.00115976	0.000503446	-2.30364	0.0212438	-0.00147768	0.000682514	-2.16506	0.030384
rs59537494	19	54688378	0.000216989	0.000564063	0.384689	0.700468	-0.000340104	0.00076457	-0.444831	0.656442
rs36625	19	54692523	0.000326544	0.000430631	0.758293	0.448276	0.00114032	0.000583639	1.95382	0.0507239
rs6509849	19	54693442	0.000943258	0.000877512	1.07492	0.28241	0.00212346	0.00118971	1.78486	0.0742854
rs39714	19	54693682	0.00128489	0.000547007	2.34894	0.0188276	0.00126162	0.000741437	1.70159	0.0888328
rs635608	19	54696488	0.00132925	0.000558915	2.37827	0.0173946	0.00163078	0.000757709	2.15226	0.031378
rs7595	19	54697079	0.00127721	0.000558181	2.28817	0.0221283	0.00147728	0.000756759	1.95211	0.0509257
rs79447697	19	54698348	-0.00258389	0.00200919	-1.28604	0.198431	-0.00431281	0.0027248	-1.5828	0.113469
rs28513	19	54699386	0.000325452	0.000423501	0.768481	0.442202	-0.00013361	0.000573996	-0.232772	0.815939
rs79970109	19	54699633	0.000985774	0.00151305	0.651512	0.514717	0.00345419	0.00205105	1.68411	0.0921622
Affx-36261133	19	54700722	-0.00317594	0.00120549	-2.63457	0.00842476	-0.00159401	0.00163514	-0.974846	0.329637
rs62133062	19	54703687	0.000771889	0.00106436	0.725214	0.468321	0.000227998	0.00144333	0.157966	0.874483
rs36615	19	54705207	0.000426765	0.00057669	0.740024	0.459286	0.000161045	0.000781678	0.206025	0.836771
rs11084316	19	54706772	0.00029072	0.000437037	0.665208	0.505918	0.000192756	0.000592422	0.32537	0.744901
rs73614911	19	54706855	0.00062314	0.000660297	0.943727	0.34531	0.000643727	0.000895191	0.719095	0.472083
rs3786631	19	54710673	-0.000975215	0.000460267	-2.1188	0.0341081	-0.00097541	0.000624071	-1.56298	0.118058
rs11666543	19	54711981	-0.000934987	0.000479505	-1.9499	0.051189	-0.00096205	0.000650045	-1.47997	0.138881
rs3865476	19	54714057	-6.37e-05	0.00125357	-0.0508103	0.959477	0.00196881	0.00169919	1.15868	0.246589
rs12971951	19	54719858	-0.000842463	0.000476991	-1.7662	0.0773625	-0.000689806	0.00064678	-1.06652	0.286188
rs1132610	19	54722250	0.000510743	0.00065669	0.777754	0.436715	0.000616662	0.000890362	0.692596	0.488563
rs1549657	19	54729481	-0.000463805	0.00101421	-0.457305	0.647452	-0.00120167	0.00137513	-0.873855	0.382198
rs422948	19	54749011	0.000103399	0.000429816	0.240565	0.809893	0.00127955	0.000582465	2.19678	0.0280371
rs11668526	19	54749060	4.96e-06	0.00043494	0.0114017	0.990903	0.000863559	0.000589539	1.4648	0.142976
rs79016353	19	54751153	-0.000265238	0.000989151	-0.268147	0.788586	-0.00173665	0.00134083	-1.29521	0.19525
rs34756386	19	54752217	0.00108328	0.00044574	2.43029	0.0150875	0.000386749	0.00060443	0.639858	0.522265
rs11668189	19	54754103	0.000936412	0.000443403	2.11187	0.0346982	0.000189939	0.000601248	0.315909	0.752072
rs12976868	19	54755923	0.00148976	0.000512806	2.90511	0.00367148	0.000133397	0.000695158	0.191895	0.847825
rs417523	19	54755994	-0.00111791	0.00052592	-2.12562	0.0335353	-0.00127105	0.000713082	-1.78248	0.0746721
rs45446093	19	54756155	0.00026404	0.000563648	0.468449	0.639464	0.000775451	0.000764248	1.01466	0.310269
rs3843753	19	54756221	0.000370358	0.000725441	0.510528	0.609682	0.000218754	0.000983345	0.222459	0.823957
rs117421142	19	54756246	-0.00228901	0.00137476	-1.66503	0.0959084	0.000220554	0.00186297	0.118388	0.90576
rs434755	19	54756657	-0.00132823	0.00047078	-2.82134	0.00478264	-0.00135065	0.000638276	-2.11608	0.0343385
rs12975366	19	54759361	0.00129303	0.000435495	2.96911	0.0029869	0.000637918	0.000590511	1.08028	0.280018
rs117866885	19	54761348	0.00185588	0.00198996	0.93262	0.351017	-0.00597952	0.0026985	-2.21586	0.0267015
rs12984962	19	54769205	0.000421448	0.000453358	0.929613	0.352572	-1.94e-05	0.000614805	-0.0315112	0.974862
rs11667529	19	54769320	-0.0012342	0.000652147	-1.89251	0.0584236	-0.000398687	0.000884034	-0.450986	0.652
rs11668277	19	54775304	0.00056695	0.000437266	1.29658	0.194777	0.00041853	0.000592615	0.706243	0.480038
rs146683137	19	54778587	7.73e-05	0.00134611	0.0574532	0.954184	0.00194664	0.00182468	1.06684	0.286044
rs149508154	19	54780662	-0.000281184	0.00155581	-0.180731	0.856579	0.000455222	0.00210959	0.215787	0.829154
rs386056	19	54782919	-0.00051023	0.000532702	-0.957816	0.338156	0.000243153	0.000722322	0.336627	0.736399
rs73055442	19	54783693	0.00158912	0.00124523	1.27617	0.201898	-0.00284623	0.00168851	-1.68565	0.0918648
rs366337	19	54783923	0.00194217	0.000882463	2.20085	0.0277471	0.00149451	0.00119632	1.24926	0.211572
rs380573	19	54785593	0.00108745	0.000536099	2.02846	0.0425145	9.47e-06	0.000726682	0.0130309	0.989603
rs7260261	19	54785779	0.000476445	0.000523544	0.910038	0.362803	0.00033203	0.000709776	0.467795	0.639931
rs117579717	19	54787417	-1.98e-05	0.00207783	-0.00954984	0.99238	-0.00134611	0.00281614	-0.477997	0.632653
rs386000	19	54792761	-0.000247821	0.000506913	-0.488884	0.624924	0.000914651	0.000687215	1.33095	0.183205
rs77193666	19	54796093	-0.00101207	0.00137994	-0.733416	0.463305	-0.000475429	0.00187028	-0.254202	0.79934
Affx-16166954	19	54796166	-0.000785243	0.00126345	-0.621509	0.534265	-0.00193376	0.00171246	-1.12923	0.258803
rs103294	19	54797848	-0.000331198	0.000508055	-0.651894	0.51447	0.000371444	0.000688754	0.539299	0.589681
rs76905990	19	54808431	0.00174231	0.000760119	2.29216	0.0218972	0.00168424	0.00103049	1.63441	0.102173
rs453755	19	54809343	-0.000511518	0.000508636	-1.00567	0.314577	0.000299993	0.000689623	0.43501	0.663556
rs73055464	19	54809990	0.000350008	0.00132893	0.263376	0.792261	-8.94e-05	0.00180132	-0.0496419	0.960408
rs4806741	19	54810370	0.000111278	0.000491158	0.226564	0.820763	0.00179711	0.000665905	2.69874	0.00696062
rs12980744	19	54811680	0.000938158	0.000557403	1.68309	0.092359	4.68e-05	0.000755615	0.0619767	0.950581
rs75814910	19	54812494	-0.000846527	0.000852356	-0.993162	0.320632	-0.00103423	0.00115558	-0.894988	0.370794
rs35915840	19	54813189	-0.000829815	0.000637714	-1.30123	0.19318	-0.000581121	0.000864548	-0.672167	0.501478
rs651279	19	54813762	0.000126568	0.000453847	0.278879	0.780338	0.000391574	0.00061514	0.636561	0.524411
rs80149024	19	54815785	0.00143274	0.00181889	0.787699	0.430873	3.82e-05	0.00246519	0.0154755	0.987653
rs1761450	19	54818035	0.000532517	0.000700897	0.759765	0.447395	0.00142966	0.000950334	1.50438	0.132485
rs1645786	19	54821448	0.000856642	0.000426173	2.01008	0.0444237	0.000366054	0.000577768	0.633566	0.526365
rs118139110	19	54827211	0.00168388	0.00183507	0.917613	0.358822	-0.00127453	0.00248775	-0.512322	0.608426
rs12982481	19	54829008	0.00112777	0.000548821	2.05489	0.0398903	0.000174724	0.000744094	0.234814	0.814353
rs11084329	19	54835771	0.000452904	0.000450894	1.00446	0.315159	0.000797842	0.000611361	1.30503	0.191885
rs17634081	19	54837635	0.000468291	0.000456187	1.02653	0.304642	0.000748489	0.000618459	1.21025	0.226184
rs1205315	19	54838294	0.000884865	0.000500976	1.76628	0.0773491	0.00111204	0.000679424	1.63673	0.101687
rs78469793	19	54839102	-0.000790368	0.000781835	-1.01091	0.312058	0.000124589	0.00105968	0.117573	0.906406
rs1205317	19	54839602	-0.000485238	0.000429131	-1.13074	0.258163	0.000319206	0.000581617	0.548825	0.583126
rs2885682	19	54843397	-0.000222798	0.000441398	-0.504755	0.613731	-0.000931462	0.000598544	-1.55621	0.119659
rs885733	19	54844047	-0.000351704	0.00042677	-0.824107	0.40988	3.01e-05	0.000578421	0.0519804	0.958544
rs11084330	19	54844480	0.000905175	0.000600431	1.50754	0.131673	0.00169086	0.000813818	2.07769	0.0377386
rs7257994	19	54845895	-0.000533086	0.00052379	-1.01775	0.308799	-0.000547869	0.000710132	-0.771503	0.440409
rs17836364	19	54847587	0.00102789	0.000554928	1.8523	0.0639836	6.21e-05	0.000752165	0.0826079	0.934163
rs62132194	19	54848032	0.000439746	0.000617875	0.711708	0.476646	0.000496954	0.000837553	0.593341	0.552954
rs10419832	19	54849399	-0.000702738	0.000767544	-0.915567	0.359895	-0.000733783	0.00104063	-0.705132	0.480729
Affx-16167851	19	54849463	-0.000648208	0.000446242	-1.45259	0.146338	-0.00050048	0.000604954	-0.827302	0.408067
rs59173474	19	54849598	-0.00193055	0.00120743	-1.5989	0.109844	-0.00239844	0.00163725	-1.46492	0.142943
rs2241384	19	54849942	8.01e-05	0.000565789	0.141623	0.887378	0.000266138	0.000767001	0.346984	0.728603
rs117653309	19	54850421	0.00116065	0.00122457	0.947804	0.34323	-0.000115387	0.00165942	-0.0695343	0.944564
rs8102662	19	54851228	-0.000435257	0.000430956	-1.00998	0.312505	-0.000797778	0.000584168	-1.36567	0.172045
rs73061003	19	54851525	-3.88e-05	0.000951548	-0.0407633	0.967485	-0.00119089	0.00128985	-0.923284	0.35586
rs60337359	19	54851735	0.000315296	0.00145473	0.21674	0.828412	0.00230385	0.00197167	1.16848	0.242615
rs10426462	19	54851922	0.000431867	0.000433412	0.996437	0.319039	0.000154929	0.000587488	0.263714	0.792
rs2004431	19	54852610	0.000341453	0.000562933	0.606561	0.544143	0.000448411	0.000762909	0.587765	0.556691
rs1106659	19	54852697	-0.000408465	0.000490334	-0.833035	0.404826	0.000286905	0.000665122	0.431357	0.666209
rs75385554	19	54853830	-0.00108336	0.000839173	-1.29099	0.196709	0.000275483	0.00113755	0.242172	0.808647
rs117672340	19	54855483	-0.00207538	0.00143082	-1.45048	0.146926	-0.000322451	0.00194005	-0.166208	0.867994
rs56092919	19	54855568	-0.000864668	0.000660828	-1.30846	0.190718	0.000759982	0.000896026	0.84817	0.396344
rs73061008	19	54856354	0.000229416	0.000505123	0.454178	0.649701	0.000337109	0.000684775	0.492292	0.622513
rs4806747	19	54860011	0.000452619	0.000429205	1.05455	0.291632	-7.84e-05	0.000581532	-0.134767	0.892796
rs7249492	19	54860413	-0.000408287	0.000448498	-0.910343	0.362642	0.000360875	0.000608024	0.59352	0.552833
rs73061016	19	54860663	-0.000154005	0.000563364	-0.273366	0.784572	-0.000461145	0.000763667	-0.603856	0.54594
rs2287827	19	54863329	-0.000170778	0.00067896	-0.251529	0.801405	-0.000660081	0.000920386	-0.717178	0.473265
rs117299550	19	54866014	-0.00116094	0.00101767	-1.14077	0.253965	-0.000722389	0.00137984	-0.523532	0.600604
rs3826754	19	54866045	-5.03e-05	0.000439517	-0.114427	0.908899	-0.000440902	0.000595883	-0.739914	0.459353
rs2885686	19	54873835	-0.000259415	0.000453923	-0.571495	0.567665	-0.000212428	0.000615316	-0.345234	0.729919
rs73604725	19	54875791	-0.000379082	0.000647196	-0.585731	0.558057	-0.000332066	0.000877307	-0.378506	0.705055
rs78271595	19	54877921	-0.000200539	0.00153174	-0.130922	0.895837	0.000617381	0.00207708	0.297235	0.766287
rs3901365	19	54879851	0.000559754	0.000561272	0.997295	0.318622	-0.00106595	0.000760861	-1.40098	0.161222
rs11084332	19	54880811	-0.000181561	0.000433521	-0.418805	0.675359	0.00116769	0.000587731	1.98678	0.0469478
rs12983788	19	54887401	0.00136739	0.00174338	0.784331	0.432847	-0.00117898	0.00236354	-0.498818	0.617908
rs79026716	19	54891531	0.000513154	0.000698246	0.734918	0.46239	0.000267682	0.000946621	0.282776	0.777349
rs1981832	19	54894305	0.000289407	0.00045193	0.640379	0.521926	0.00077813	0.000612417	1.27059	0.203876
rs115125815	19	54895748	-0.000315562	0.000820294	-0.384693	0.700465	0.000236409	0.0011121	0.212579	0.831656
rs115209144	19	54896780	0.000643115	0.00148385	0.433409	0.664718	-0.00357136	0.00201159	-1.77539	0.0758348
rs6509868	19	54896877	-3.57e-05	0.000436844	-0.081749	0.934846	1.64e-05	0.000592219	0.0277523	0.97786
rs62132257	19	54897089	-0.00107322	0.00141608	-0.757883	0.448522	0.00282162	0.00191912	1.47026	0.141491
rs6509870	19	54899070	9.06e-05	0.000454102	0.199517	0.841859	-0.000797455	0.000615671	-1.29526	0.195231
rs12973712	19	54900248	-4.19e-06	0.000437826	-0.00955973	0.992373	0.000349446	0.000593537	0.588751	0.556028
rs8112812	19	54901773	-0.000105444	0.000475497	-0.221755	0.824505	0.000424332	0.000644987	0.657893	0.510607
rs11669431	19	54903416	-0.000180979	0.000430109	-0.420774	0.67392	1.17e-05	0.000583291	0.0200995	0.983964
rs34952625	19	54912725	-0.000792408	0.000515895	-1.53599	0.124542	-0.000339217	0.000699415	-0.485002	0.627676
rs11667809	19	54913920	-0.000169867	0.000583376	-0.291179	0.770915	-0.00100425	0.000790902	-1.26975	0.204175
rs12974194	19	54914134	0.000726523	0.000482966	1.50429	0.132507	0.000406274	0.000654726	0.620525	0.534913
rs8113769	19	54919494	-0.00209057	0.00150198	-1.39187	0.163963	-0.00275838	0.00203687	-1.35422	0.175666
rs13344319	19	54921227	-0.000632637	0.000436285	-1.45006	0.147044	-0.000636049	0.000591406	-1.07549	0.282158
rs10424062	19	54924220	0.000619323	0.00052044	1.19	0.234047	-0.000171927	0.000705838	-0.243579	0.807557
rs17516383	19	54926182	-0.000527523	0.000462293	-1.1411	0.253829	3.49e-05	0.00062672	0.0557319	0.955555
rs35134302	19	54930822	0.000321727	0.000482154	0.66727	0.5046	0.000783522	0.000654171	1.19773	0.231022
rs12463051	19	54930952	-8.44e-05	0.00047766	-0.176615	0.859811	-0.000823355	0.000647543	-1.27151	0.203549
rs34969264	19	54931791	-3.2e-05	0.000433624	-0.0737615	0.9412	-0.000774144	0.000587901	-1.31679	0.187909
rs1077829	19	54932733	-4.18e-05	0.000607083	-0.0688258	0.945128	0.00220028	0.000822969	2.67359	0.00750481
rs78060009	19	54934308	0.000195729	0.000561286	0.348715	0.727303	-0.000506938	0.000760424	-0.666652	0.504995
rs75491997	19	54934870	-0.0017736	0.00131469	-1.34907	0.177317	-0.000957393	0.00178276	-0.537027	0.591249
rs58089667	19	54936031	-2.86e-05	0.000458289	-0.0624194	0.950229	0.000179656	0.000621176	0.289219	0.772414
rs10418661	19	54937386	-2.28e-05	0.000437837	-0.0520444	0.958493	0.000414678	0.000593584	0.698601	0.484802
rs73936544	19	54938943	-0.00016372	0.00152717	-0.107205	0.914626	0.00113747	0.00206994	0.549516	0.582652
rs45446493	19	54941404	0.00229963	0.0011467	2.00544	0.0449165	0.00124319	0.00155429	0.799845	0.423801
rs78846827	19	54945711	-0.001691	0.0011221	-1.507	0.131812	-0.00056851	0.00152148	-0.373655	0.708661
rs11084339	19	54948086	0.000535056	0.00117806	0.454183	0.649697	0.000903553	0.00159674	0.565875	0.571479
rs116940585	19	54952392	0.000519532	0.00112597	0.461409	0.644506	-0.000327519	0.00152622	-0.214595	0.830084
rs74687133	19	54961135	0.000481292	0.00132057	0.364459	0.715516	-0.000110364	0.00179033	-0.0616444	0.950846
rs1035451	19	54962467	-5.45e-05	0.000443368	-0.123023	0.902089	0.000580143	0.000601009	0.965282	0.334404
rs1035452	19	54962579	-0.000180597	0.000430218	-0.419781	0.674646	0.000294129	0.000583297	0.504253	0.614084
rs3813148	19	54965860	-0.000219553	0.000436741	-0.502709	0.61517	0.00029912	0.000592056	0.505223	0.613403
rs889147	19	54966579	-5.08e-05	0.000441683	-0.114963	0.908475	0.000414964	0.000598935	0.692836	0.488413
rs117561231	19	54966909	-0.000179764	0.00127654	-0.140821	0.888012	-0.000918783	0.00172947	-0.53125	0.595246
rs35336528	19	54968038	-0.0017017	0.00136627	-1.24551	0.212945	-0.000664158	0.00185152	-0.35871	0.719812
rs79561966	19	54969169	-0.000569983	0.00175739	-0.324335	0.745685	0.00522951	0.00238301	2.1945	0.0282003
rs10423424	19	54973280	-0.000241705	0.000433861	-0.557103	0.577458	0.000950028	0.000588076	1.61548	0.106207
Affx-36261396	19	54973307	-0.00102574	0.00109029	-0.940798	0.346809	-0.000155744	0.00147825	-0.105357	0.916093
rs35752413	19	54973653	-0.0005009	0.00187736	-0.266811	0.789615	0.000246089	0.0025457	0.0966685	0.92299
rs10406453	19	54974318	0.000107279	0.000448505	0.239192	0.810957	0.000733357	0.000608085	1.20601	0.227814
rs149393351	19	54974460	-0.00219157	0.00200102	-1.09523	0.273417	-0.00227827	0.00271281	-0.839818	0.401011
rs78611575	19	54976403	0.000345492	0.001396	0.247487	0.804531	-0.000703366	0.00189336	-0.371491	0.710272
rs7259127	19	54982242	-0.000113097	0.000436797	-0.258924	0.795694	-0.000411827	0.000592183	-0.695438	0.486781
rs7257606	19	54985114	0.000115435	0.000450126	0.25645	0.797604	0.000711315	0.000610246	1.16562	0.243769
rs117478170	19	54985906	0.000318961	0.00150768	0.211558	0.832452	0.000171781	0.0020443	0.0840293	0.933033
rs7246850	19	54986242	0.000595582	0.000698424	0.852751	0.393798	0.000390537	0.000946616	0.412561	0.679929
rs76220089	19	54987128	-8.43e-05	0.00127392	-0.0661534	0.947256	-0.000268205	0.00172721	-0.155283	0.876599
rs7255345	19	54988715	-0.000278053	0.000427532	-0.650369	0.515454	-0.000206864	0.000579599	-0.356908	0.721161
rs73064143	19	54989560	0.00125142	0.000914074	1.36905	0.170983	0.00244748	0.00123913	1.97515	0.0482516
rs2004841	19	54992155	-0.000328586	0.000642762	-0.51121	0.609204	0.00010791	0.000871322	0.123846	0.901437
rs2008232	19	54992747	0.000161419	0.000540885	0.298434	0.765372	-0.000496998	0.000733315	-0.677742	0.497936
rs79543930	19	55000764	0.000474826	0.000699208	0.679092	0.49708	0.00199307	0.000947971	2.10245	0.0355143
rs35445720	19	55001283	-0.000376669	0.000634236	-0.593893	0.552584	-0.00134762	0.00085983	-1.56731	0.117044
rs8111398	19	55003092	-0.000464408	0.000436906	-1.06295	0.287807	-0.000368437	0.00059223	-0.622118	0.533864
rs10418813	19	55006103	-0.000800981	0.000623102	-1.28547	0.198628	-0.000520983	0.000844736	-0.616741	0.537406
Affx-16170548	19	55008518	0.000175537	0.000540433	0.324808	0.745327	-0.000397664	0.000732867	-0.542615	0.587395
rs8100732	19	55010819	-0.000297129	0.000673888	-0.440918	0.659273	-0.00213322	0.000913483	-2.33526	0.0195307
rs67946532	19	55012392	-0.000356819	0.000426764	-0.836105	0.403097	-5.59e-06	0.000578411	-0.00967134	0.992284
rs58132884	19	55012431	-0.000293446	0.000637247	-0.460491	0.645164	-0.00229432	0.000863331	-2.65753	0.00787208
rs2042289	19	55013827	0.000557103	0.000716527	0.777505	0.436862	-0.000136886	0.000971569	-0.140891	0.887956
rs2287828	19	55014124	0.00168915	0.00125589	1.34499	0.17863	0.00205202	0.00170252	1.20528	0.228094
rs4806768	19	55017508	-0.000219173	0.000428138	-0.511922	0.608706	-0.000500326	0.000580458	-0.86195	0.388716
rs2277975	19	55018989	-0.000425046	0.000641977	-0.662089	0.507914	-0.000704177	0.000870169	-0.809241	0.418377
rs61737751	19	55019261	-0.00202345	0.00102996	-1.96458	0.0494634	-0.000102555	0.00139592	-0.0734675	0.941434
rs62131571	19	55023125	0.000363392	0.000581431	0.624997	0.531974	0.000977161	0.000788274	1.23962	0.215117
rs10401651	19	55028760	0.000433308	0.000553975	0.782181	0.434109	0.000113389	0.000751034	0.150977	0.879994
rs111964071	19	55028894	0.000472118	0.000897173	0.526228	0.59873	0.000194212	0.00121624	0.159683	0.873131
rs12610132	19	55032293	-0.000280153	0.000428596	-0.653653	0.513336	0.000780057	0.000581014	1.34258	0.17941
rs4441390	19	55032498	0.000187916	0.000473097	0.397204	0.691217	0.00145207	0.0006414	2.26391	0.0235802
rs73070152	19	55034109	0.000180504	0.000513256	0.351684	0.725075	-0.000668098	0.000695854	-0.960113	0.336999
rs4632258	19	55035973	0.000154724	0.000428694	0.360918	0.718161	-0.000661129	0.000581387	-1.13716	0.255473
rs79537118	19	55040019	-0.000289817	0.000854801	-0.339046	0.734575	-0.000356184	0.00115852	-0.307449	0.758502
rs75426287	19	55047372	0.000453875	0.0012232	0.371056	0.710596	0.000230746	0.00165791	0.139178	0.889309
rs73936590	19	55048056	-0.00252584	0.00118268	-2.1357	0.032705	-0.00216173	0.0016034	-1.34822	0.177588
rs34190750	19	55050562	0.000330294	0.000426726	0.77402	0.43892	-0.000196327	0.000578493	-0.339377	0.734326
rs35237028	19	55051144	-0.00202098	0.00168641	-1.19839	0.230764	-0.000113185	0.00228645	-0.0495027	0.960519
rs17606864	19	55052275	-0.000235991	0.000583073	-0.404737	0.685671	0.000210888	0.00079061	0.26674	0.789669
rs78107621	19	55054628	-0.00225554	0.00126932	-1.77697	0.0755747	-0.00160192	0.00172069	-0.930974	0.351868
rs12975662	19	55054854	0.000557655	0.000774472	0.720045	0.471498	0.000439835	0.00104997	0.418904	0.675287
rs78517764	19	55055906	0.00287387	0.0011879	2.41929	0.0155515	0.00399344	0.00160966	2.48092	0.0131049
rs4806780	19	55057343	6.18e-05	0.000802685	0.0770518	0.938582	-0.00166169	0.00108837	-1.52678	0.126818
rs7247291	19	55060541	0.000108943	0.000598314	0.182083	0.855518	-0.00194622	0.000810834	-2.40026	0.016384
rs80242693	19	55061433	-0.000675151	0.00168283	-0.4012	0.688273	-0.000948947	0.002281	-0.416022	0.677394
rs28564600	19	55063691	0.00037806	0.000428823	0.881622	0.377982	-0.000564001	0.00058145	-0.96999	0.332052
rs2555687	19	55067854	0.000237534	0.000743641	0.31942	0.749408	0.00016712	0.00100826	0.165751	0.868353
rs10402506	19	55074470	8.13e-06	0.000653534	0.0124463	0.99007	-8.97e-05	0.000885907	-0.101308	0.919306
rs73061955	19	55078483	0.000246414	0.00116311	0.211858	0.832218	-0.000982977	0.00157716	-0.623259	0.533114
rs77527688	19	55078530	-0.00150511	0.00152018	-0.990092	0.32213	-0.00246669	0.00206142	-1.19659	0.231465
rs111365792	19	55078730	0.00186294	0.000986957	1.88757	0.0590853	0.00230767	0.00133832	1.72431	0.0846525
rs6509885	19	55080578	7.28e-05	0.000652608	0.111489	0.911229	8.28e-05	0.000884795	0.0935262	0.925486
rs12459158	19	55081145	0.000142747	0.000653984	0.218274	0.827216	-2.12e-06	0.000886733	-0.00239085	0.998092
rs11672845	19	55081933	0.00067818	0.000844483	0.803072	0.421934	0.000730379	0.00114471	0.638049	0.523442
Affx-16171786	19	55081960	-0.000815918	0.000829098	-0.984103	0.325066	-0.0013228	0.00112439	-1.17646	0.239411
rs7249811	19	55087313	0.000206296	0.000749867	0.27511	0.783232	0.00058884	0.00101635	0.579365	0.562344
rs4806519	19	55097399	-0.000635269	0.00089364	-0.710878	0.47716	-0.000379506	0.00121135	-0.313292	0.754059
rs78100658	19	55097584	0.00214404	0.00200595	1.06884	0.285141	0.00352892	0.00271909	1.29783	0.194346
rs80052680	19	55098336	-0.00271386	0.00209917	-1.29282	0.196073	-0.000236796	0.00284633	-0.0831934	0.933698
rs8106636	19	55100459	0.000326272	0.00072641	0.449157	0.653319	0.000119065	0.00098469	0.120916	0.903757
rs117295109	19	55103756	0.000489446	0.00125538	0.389878	0.696627	-0.00213101	0.00170202	-1.25205	0.210553
rs10417589	19	55106663	0.000305697	0.000753121	0.405907	0.684811	0.000348191	0.001021	0.34103	0.733081
rs10418391	19	55106778	-0.0013132	0.00107924	-1.21679	0.223686	-0.00132277	0.00146302	-0.904137	0.365924
rs141540590	19	55107227	0.00177032	0.000988016	1.79179	0.0731673	0.00214621	0.00133951	1.60224	0.109104
rs116973751	19	55107854	0.0018165	0.000989551	1.83569	0.0664052	0.00200764	0.0013415	1.49656	0.134509
rs77435443	19	55116651	0.00161087	0.000985922	1.63387	0.102286	0.00210733	0.00133726	1.57586	0.11506
rs12979115	19	55117029	-0.00154197	0.000904015	-1.70569	0.0880666	-0.000483734	0.00122569	-0.394662	0.693092
rs79041044	19	55117749	0.00168093	0.000985641	1.70542	0.0881174	0.0024503	0.00133659	1.83324	0.0667671
rs79761036	19	55118937	0.000661804	0.00093962	0.704332	0.481226	0.000521488	0.00127389	0.409365	0.682272
rs10422243	19	55119652	-3.77e-05	0.000429318	-0.0877137	0.930104	-0.000102282	0.000581928	-0.175764	0.86048
rs11671249	19	55123084	0.000105599	0.000478769	0.220563	0.825433	-0.000657437	0.00064914	-1.01278	0.311165
rs11879469	19	55123737	0.000260373	0.000893095	0.29154	0.770639	0.000262484	0.00121067	0.21681	0.828357
rs7246537	19	55128823	0.000158025	0.000431823	0.365948	0.714404	-6.42e-05	0.000585452	-0.109629	0.912704
rs1061680	19	55143452	9.9e-05	0.000481525	0.205538	0.837152	-0.000677444	0.000652882	-1.03762	0.299447
rs61739171	19	55144623	0.00134264	0.0009917	1.35388	0.175777	0.00261883	0.00134443	1.94791	0.0514263
rs1138736	19	55145454	0.00077051	0.000691929	1.11357	0.265466	0.00136981	0.000938284	1.45991	0.144317
rs8101605	19	55148487	0.000217767	0.000595117	0.365923	0.714422	0.000593523	0.000806803	0.735648	0.461946
rs10427043	19	55153092	-0.00106247	0.00106064	-1.00172	0.316478	-0.00116802	0.00143784	-0.812342	0.416596
rs10410382	19	55154764	-1.55e-05	0.00072893	-0.0212966	0.983009	0.000307251	0.000987783	0.311051	0.755762
rs10424991	19	55165325	0.000750273	0.000673006	1.11481	0.264934	0.000982648	0.000912487	1.07689	0.28153
rs73063857	19	55165721	-0.000133439	0.00122516	-0.108915	0.91327	-0.00186818	0.00166213	-1.12397	0.261028
rs79769309	19	55170096	-0.000303488	0.000904975	-0.335355	0.737358	-0.000591228	0.00122642	-0.482074	0.629753
rs117120867	19	55170301	-0.000463926	0.00135672	-0.341946	0.732391	-0.000392753	0.00183962	-0.213496	0.83094
rs370156	19	55172539	0.00160227	0.000660968	2.42412	0.015346	0.000448375	0.000896027	0.500404	0.616791
rs400322	19	55172578	-0.000145063	0.00048001	-0.302208	0.762494	0.000266376	0.000650667	0.40939	0.682254
rs4806802	19	55173403	0.000369148	0.000636614	0.579861	0.562009	0.000721	0.000863258	0.835208	0.403601
rs36219972	19	55173768	-0.000477879	0.00102717	-0.46524	0.64176	0.000489805	0.0013922	0.35182	0.724973
rs398244	19	55173844	0.000572847	0.00054456	1.05195	0.292825	0.00077705	0.000738173	1.05267	0.292495
rs1654668	19	55174213	-0.00021796	0.000432043	-0.504487	0.61392	4.96e-05	0.000585496	0.0847406	0.932468
rs28366008	19	55174498	0.000630042	0.000493451	1.27681	0.201671	0.0015465	0.000669196	2.31099	0.0208342
rs3745871	19	55175740	-0.000159825	0.000446807	-0.357705	0.720564	-0.00122256	0.000605759	-2.01822	0.0435689
rs731170	19	55176262	0.00127906	0.000459248	2.78511	0.0053513	0.00137938	0.000622553	2.21569	0.0267138
Affx-16173516	19	55178162	0.000114402	0.00047162	0.242572	0.808337	0.00047009	0.000639385	0.735223	0.462204
rs11574583	19	55178778	-0.000141045	0.000840461	-0.167819	0.866726	0.00127051	0.00113946	1.11501	0.264846
rs148311575	19	55178804	-0.00087873	0.00113894	-0.77153	0.440394	-3.43e-05	0.0015443	-0.0222251	0.982268
rs55736564	19	55180067	0.0018822	0.00129087	1.45808	0.14482	-0.00136949	0.00174934	-0.782862	0.433709
rs73616408	19	55183023	-0.000387193	0.00147291	-0.262876	0.792646	-0.00048438	0.00199646	-0.242619	0.808301
rs74193028	19	55188900	-0.000352268	0.00191793	-0.183671	0.854272	0.0018087	0.00259881	0.695973	0.486446
rs28858765	19	55189808	-0.000527162	0.00111676	-0.472044	0.636896	0.000813629	0.00151452	0.537218	0.591117
rs2764338	19	55190320	0.000229179	0.000852151	0.268941	0.787975	-0.000812185	0.0011551	-0.703129	0.481976
rs73616434	19	55192341	-9.4e-05	0.000839975	-0.111959	0.910856	0.000661345	0.00113885	0.580713	0.561434
rs60318216	19	55192550	0.000374373	0.00051998	0.719977	0.47154	-2.51e-05	0.000704725	-0.0355504	0.971641
rs1654658	19	55194681	0.00105528	0.00045954	2.29638	0.0216547	-0.000785964	0.000623053	-1.26147	0.20714
rs1749282	19	55194821	0.00177003	0.000600431	2.94794	0.00319928	0.000183784	0.000814086	0.225755	0.821392
rs79111643	19	55195741	-0.00116971	0.00127286	-0.918963	0.358116	0.00152611	0.00172515	0.884626	0.376359
rs35397129	19	55198658	-0.000197645	0.00112198	-0.176158	0.86017	0.00350681	0.00152214	2.30387	0.0212305
rs12460776	19	55198771	-0.000725057	0.000920263	-0.78788	0.430767	-0.00143029	0.0012471	-1.14689	0.251429
rs117040207	19	55198821	-0.00168566	0.0017636	-0.955806	0.339171	-0.00240477	0.00239001	-1.00618	0.314331
rs1654664	19	55199427	-5.42e-05	0.000465245	-0.116563	0.907207	-0.000327215	0.00063065	-0.518853	0.603864
rs116967415	19	55202531	0.00118155	0.00189734	0.62274	0.533456	-0.00199612	0.00257173	-0.776178	0.437645
rs12984563	19	55202747	-0.000854267	0.000709197	-1.20456	0.228376	-6.36e-05	0.000961402	-0.0661219	0.947281
rs10419591	19	55203078	0.000843299	0.000485819	1.73583	0.0825948	0.000224672	0.000658587	0.341142	0.732997
rs10419160	19	55203594	0.000829048	0.000474668	1.74658	0.0807107	5.06e-05	0.000643444	0.0786746	0.937291
rs10422812	19	55206991	0.00083039	0.000487712	1.70262	0.0886395	0.000266655	0.000661124	0.403335	0.686702
rs1952015	19	55211155	0.000133939	0.000593299	0.225753	0.821394	-0.000469462	0.000804321	-0.583674	0.55944
rs76546271	19	55211267	-0.00445296	0.00181622	-2.45177	0.014216	0.00176123	0.00246209	0.715337	0.474402
rs73056168	19	55212754	-0.000485326	0.000730064	-0.664772	0.506197	-0.00111125	0.000989874	-1.12262	0.261599
rs11084367	19	55213281	0.00091077	0.00121372	0.750395	0.453017	-0.00203327	0.00164465	-1.23629	0.216352
rs10416527	19	55215632	0.000662237	0.000491976	1.34608	0.178279	0.000428595	0.000667049	0.642524	0.520534
rs76655620	19	55216687	-0.00102866	0.000910566	-1.1297	0.258605	-0.00156741	0.00123466	-1.26951	0.204259
rs12151161	19	55217589	-0.000293977	0.000691194	-0.425318	0.670605	-0.000348067	0.000937103	-0.371429	0.710318
rs28681595	19	55218126	-0.000433208	0.000494294	-0.876418	0.380804	-0.000376279	0.000670076	-0.561546	0.574426
rs270771	19	55220626	0.000439984	0.000945294	0.465446	0.641612	-0.000646874	0.00128136	-0.504835	0.613675
rs270779	19	55224260	6.45e-05	0.000428683	0.150398	0.880451	-0.000618858	0.000581145	-1.06489	0.286925
rs2296370	19	55224785	-0.000205696	0.000442713	-0.464626	0.6422	-0.00060087	0.000600134	-1.00123	0.316719
rs73618316	19	55225108	0.000373169	0.000811387	0.459914	0.645578	0.000298631	0.00110038	0.27139	0.786091
rs117351201	19	55227818	-0.00108165	0.00138909	-0.778677	0.43617	-0.00177599	0.00188331	-0.943014	0.345674
rs4806527	19	55228948	0.000890273	0.00118991	0.748188	0.454347	-0.00172615	0.00161235	-1.07058	0.284359
rs35488539	19	55236747	0.00101789	0.000929518	1.09507	0.273485	-9.17e-05	0.00126027	-0.0727539	0.942002
rs113988102	19	55237603	-0.000782819	0.00116619	-0.671264	0.502053	-0.00185659	0.0015812	-1.17417	0.240327
Affx-16174567	19	55237616	-8.05e-05	0.00045001	-0.178827	0.858074	-0.000402011	0.000609909	-0.659134	0.50981
rs62132665	19	55239168	0.000353935	0.000755217	0.468653	0.639318	0.000436829	0.00102376	0.42669	0.669606
rs16985907	19	55246812	0.000517656	0.00114026	0.453982	0.649842	-0.000282329	0.00154585	-0.182637	0.855083
rs1743325	19	55252385	0.000775584	0.000435588	1.78055	0.0749877	0.000249359	0.000590565	0.422238	0.672852
rs138897134	19	55253567	0.000412743	0.0011151	0.370139	0.711279	0.000727763	0.00151179	0.481392	0.630238
rs114195871	19	55261598	0.000550615	0.00110491	0.498333	0.61825	-2.47e-05	0.00149809	-0.0164977	0.986837
rs629122	19	55309886	0.000169121	0.000567629	0.297943	0.765747	0.00115664	0.000769602	1.5029	0.132865
rs2295802	19	55315307	2.51e-05	0.000430215	0.0582644	0.953538	-0.000995065	0.00058332	-1.70587	0.0880342
rs607149	19	55315997	0.00029869	0.000564829	0.528815	0.596934	0.00115473	0.000765895	1.50768	0.131636
rs618835	19	55316329	-0.000181338	0.000442233	-0.41005	0.68177	3.36e-05	0.000599518	0.0559966	0.955345
rs2075768	19	55317100	0.000148317	0.000482058	0.307674	0.758331	-0.000793334	0.000653528	-1.21393	0.224777
rs148546628	19	55317276	-0.000330049	0.000570017	-0.579016	0.562579	-0.000753137	0.000772898	-0.974432	0.329843
rs2075769	19	55317439	-0.00043715	0.00118756	-0.368107	0.712793	0.00157675	0.00160968	0.979544	0.327312
rs1051456	19	55317669	5.67e-05	0.000488765	0.116059	0.907606	-0.000868752	0.000662585	-1.31116	0.189806
rs76827991	19	55318667	0.000185455	0.000482155	0.384637	0.700507	-0.000760017	0.000653579	-1.16285	0.24489
rs76869409	19	55320692	0.000250251	0.000482595	0.518553	0.604073	-0.000704718	0.000654219	-1.07719	0.281397
rs17771961	19	55323093	-0.000247187	0.000566214	-0.436561	0.66243	-0.000668113	0.000767665	-0.870319	0.384127
rs649216	19	55324635	3.46e-05	0.000424126	0.0814968	0.935047	0.00061729	0.000574996	1.07356	0.283023
rs1051457	19	55325455	-3.83e-05	0.000532956	-0.0719127	0.942671	-0.000254929	0.000722525	-0.35283	0.724216
rs12983499	19	55328917	-0.00154808	0.00128017	-1.20927	0.226559	0.00113067	0.00173566	0.651437	0.514765
rs1142881	19	55328993	1.07e-05	0.000464837	0.0229304	0.981706	-0.00043988	0.000630402	-0.697776	0.485318
Affx-16176393	19	55329021	-2.71e-05	0.000465357	-0.0582263	0.953568	-0.000492282	0.000631056	-0.780092	0.435337
Affx-16176408	19	55329854	-0.000280682	0.000514404	-0.545646	0.58531	-0.00100078	0.000697535	-1.43473	0.151365
rs149123986	19	55329892	-0.000445101	0.000570511	-0.78018	0.435286	-0.000630111	0.000773654	-0.814461	0.415382
rs59403072	19	55330471	-0.000154483	0.00046065	-0.33536	0.737354	-0.000254495	0.000624457	-0.407546	0.683608
rs1065331	19	55331308	0.000846887	0.00152234	0.556305	0.578003	-0.00127483	0.00206443	-0.617522	0.536891
rs2273731	19	55331419	-0.000210259	0.000457405	-0.459677	0.645749	8.65e-05	0.000620225	0.139491	0.889062
rs35746443	19	55332829	-0.000299573	0.000458671	-0.653131	0.513672	-4.42e-05	0.000621876	-0.0710612	0.943349
rs35974949	19	55333275	-0.00012404	0.000455427	-0.27236	0.785346	5.46e-05	0.000617412	0.0884979	0.929481
rs34640119	19	55333583	4.33e-06	0.000596814	0.0072521	0.994214	0.000647003	0.000809199	0.79956	0.423966
rs2365252	19	55357462	-0.000458174	0.00120283	-0.380915	0.703267	0.00197234	0.00163033	1.20978	0.226364
rs639850	19	55362719	-0.000112023	0.00043942	-0.254934	0.798774	-0.000219572	0.000595648	-0.368627	0.712406
rs3745893	19	55363504	-0.000158087	0.00119006	-0.13284	0.89432	0.00226371	0.00161303	1.40339	0.160502
rs3745894	19	55365240	-0.000536892	0.00116865	-0.459412	0.645938	0.00153451	0.00158394	0.968791	0.33265
rs113800142	19	55367311	-0.000726784	0.00078696	-0.923533	0.35573	-0.00217325	0.00106685	-2.03707	0.0416438
rs601838	19	55372167	0.000454345	0.000432382	1.05079	0.293354	0.000126643	0.000586006	0.216112	0.828901
rs117675776	19	55373710	-0.00130509	0.000921888	-1.41567	0.156872	-0.00170635	0.00124916	-1.366	0.171939
rs62123383	19	55373812	-0.000285567	0.000453868	-0.629186	0.529228	0.000184187	0.000615265	0.299363	0.764663
rs116642053	19	55374033	-0.000388959	0.00121035	-0.321361	0.747937	0.00162981	0.00164077	0.993316	0.320557
rs4806457	19	55377080	-0.000464177	0.00116881	-0.397138	0.691266	0.00174935	0.0015841	1.10432	0.269455
rs3826878	19	55377211	-0.000608375	0.00117011	-0.519928	0.603114	0.00185527	0.00158598	1.16979	0.242085
rs3745900	19	55377583	0.000611901	0.000504862	1.21202	0.225507	0.000905468	0.000684337	1.32313	0.185793
rs61420363	19	55377813	-0.00045212	0.0011681	-0.387055	0.698716	0.00187767	0.00158326	1.18595	0.235641
rs3745902	19	55378008	-7.88e-05	0.000465811	-0.169146	0.865682	0.000563144	0.000631501	0.891755	0.372525
rs61517997	19	55378621	-0.000463797	0.00116816	-0.397034	0.691343	0.00167464	0.0015831	1.05782	0.290138
rs2304225	19	55385962	0.00113105	0.000934603	1.21019	0.226206	0.00206885	0.00126689	1.63302	0.102467
rs117707182	19	55391100	-0.0030287	0.00163872	-1.84821	0.0645728	-0.00203367	0.00222152	-0.915441	0.359961
rs8101702	19	55391674	-0.000308391	0.000490269	-0.629024	0.529334	0.000494045	0.000664493	0.743491	0.457185
rs73932253	19	55392957	0.00112765	0.000684366	1.64773	0.09941	0.00046003	0.000927691	0.495887	0.619974
rs12972637	19	55398101	-0.000139282	0.000463028	-0.300807	0.763562	0.000704165	0.000627641	1.12192	0.261896
rs79421635	19	55398245	0.000136158	0.000944656	0.144135	0.885394	0.000656855	0.00128003	0.513155	0.607843
rs16986050	19	55401170	0.000358943	0.00055214	0.650094	0.515632	8.56e-05	0.000748502	0.114311	0.908991
rs7249884	19	55402691	-0.00130038	0.00108361	-1.20004	0.230124	0.00110135	0.00146834	0.750067	0.453215
rs77345998	19	55404921	-0.000833117	0.000654471	-1.27296	0.203032	-0.00128655	0.000887165	-1.45018	0.14701
rs12462519	19	55407358	-0.000231963	0.000524898	-0.441919	0.658548	-0.000599885	0.000711496	-0.843133	0.399155
rs113904072	19	55414173	-0.000636409	0.000974181	-0.653276	0.513579	0.00026569	0.00132081	0.201157	0.840576
rs4806620	19	55416567	-0.0010148	0.00112187	-0.904556	0.365701	0.000944525	0.00152096	0.621003	0.534598
rs34549987	19	55416954	0.000466703	0.000417226	1.11859	0.263317	0.000154549	0.000565593	0.273251	0.784661
rs2278427	19	55417731	0.000493439	0.000772247	0.638966	0.522845	0.000215549	0.00104701	0.205871	0.836892
rs2278428	19	55418054	-7.55e-05	0.000810936	-0.0931076	0.925818	-0.000122999	0.00109947	-0.111871	0.910926
rs73619967	19	55423488	-0.000696953	0.000610753	-1.14114	0.253814	-0.000321013	0.000828064	-0.387667	0.698263
rs16986072	19	55424307	-0.00364207	0.00181782	-2.00354	0.0451206	-0.002653	0.00246373	-1.07682	0.28156
rs9789251	19	55426595	-0.000204842	0.000664081	-0.308459	0.757733	0.000921615	0.000900191	1.0238	0.305931
Affx-16178231	19	55427480	0.000115603	0.000428606	0.269719	0.787377	-0.000480434	0.00058096	-0.826966	0.408257
rs269917	19	55427510	-5.87e-05	0.00043326	-0.135391	0.892303	-0.000331575	0.000587107	-0.564761	0.572237
rs17699476	19	55432460	-0.000375152	0.000777344	-0.482607	0.629375	0.00177099	0.0010538	1.68058	0.0928457
rs11880295	19	55432529	-0.000263984	0.000903043	-0.292327	0.770037	-0.00218459	0.00122386	-1.785	0.0742619
rs16986092	19	55433696	-0.0015984	0.000786087	-2.03336	0.0420172	0.000370314	0.00106574	0.347471	0.728238
rs623383	19	55434575	-0.000672959	0.00042663	-1.57738	0.114709	-0.000345397	0.000578473	-0.597084	0.550452
rs269923	19	55435641	0.000955579	0.000427996	2.23268	0.0255705	-3.43e-05	0.000580374	-0.0591568	0.952827
rs269949	19	55441769	0.000908382	0.000428523	2.1198	0.0340238	-5.68e-05	0.000581052	-0.0977162	0.922158
rs269955	19	55443424	0.000961437	0.000438948	2.19032	0.0285016	-0.000266083	0.000595036	-0.447172	0.654751
rs28545394	19	55443467	-0.0010985	0.000508563	-2.16001	0.0307726	0.00151238	0.000689518	2.19339	0.0282799
