## Supplementary material for "Local genetic covariance between serum urate and kidney function obtained from local Bayesian regressions": S2 Table (part 61 of 64)

### Sheet: S2 Table (continued)
RS.ID	Chromosome	Base Pair Position	sCr Estimate	sCr SE	sCr tValue	sCr pValue	sU Estimate	sU SE	sU tValue	sU pValue
rs28617363	19	55447342	0.00113359	0.000789988	1.43495	0.151303	0.00122999	0.00107152	1.14789	0.251014
rs4806626	19	55447840	-0.000990623	0.000507491	-1.952	0.0509393	0.00080967	0.000688136	1.17661	0.239351
rs775879	19	55449755	-0.000354772	0.000437528	-0.810856	0.417449	-0.00045345	0.000593139	-0.764492	0.444575
rs61743949	19	55450655	-0.000677112	0.00193878	-0.349247	0.726904	-0.00014306	0.00262821	-0.0544326	0.956591
rs775881	19	55450727	0.000828461	0.00128703	0.643702	0.519769	-0.00184559	0.00174438	-1.05802	0.290046
rs775882	19	55451232	-0.000886714	0.000516003	-1.71843	0.0857197	0.000666216	0.000699489	0.952433	0.340878
rs79513034	19	55451256	0.00142846	0.00178087	0.802113	0.422488	-0.00414581	0.00241432	-1.71718	0.0859476
rs61746625	19	55451720	0.00300412	0.00182288	1.648	0.099353	0.00257239	0.0024705	1.04124	0.297764
rs775883	19	55451797	-0.000329842	0.000448782	-0.734972	0.462357	-0.000292637	0.00060839	-0.481002	0.630515
rs7248636	19	55458801	0.000155782	0.000734585	0.212068	0.832054	-0.000855281	0.000996163	-0.858576	0.390575
rs703473	19	55458816	0.000454239	0.00100448	0.452212	0.651117	0.000441641	0.00136171	0.324327	0.74569
rs114859581	19	55460302	-0.000505169	0.00141694	-0.356521	0.721451	0.0010019	0.00192078	0.52161	0.601942
rs11673713	19	55461029	0.00144113	0.000873364	1.65009	0.0989246	0.000187343	0.00118388	0.158245	0.874264
rs73605964	19	55467607	-0.000296876	0.00121577	-0.244188	0.807085	-0.00433909	0.00164827	-2.6325	0.00847625
rs12460693	19	55469212	0.000848434	0.000589599	1.439	0.150151	0.00119957	0.000799197	1.50097	0.133365
rs113970199	19	55471814	0.000145338	0.00102574	0.141691	0.887324	0.000944136	0.00139065	0.678917	0.497191
rs72489176	19	55477483	-8.21e-05	0.000514715	-0.159486	0.873286	7.27e-05	0.000697797	0.104236	0.916982
rs269910	19	55480476	7.75e-05	0.000518463	0.149513	0.881149	-0.000679706	0.000702943	-0.966943	0.333573
rs269912	19	55481398	-5.47e-05	0.000509813	-0.107199	0.914631	-0.000611166	0.000691441	-0.883902	0.37675
rs269913	19	55481669	0.000474974	0.000426463	1.11375	0.265387	0.000428135	0.000578081	0.740615	0.458928
rs117938190	19	55484163	-0.000743335	0.00168806	-0.440349	0.659684	0.00090956	0.00228752	0.397619	0.690912
rs775893	19	55486167	-0.000766118	0.000476615	-1.60742	0.107964	-0.000427207	0.000646154	-0.661153	0.508515
rs4806464	19	55490720	-0.00148307	0.00114694	-1.29307	0.195988	0.000401638	0.00155694	0.257966	0.796433
rs117444168	19	55491109	-0.000161187	0.00115689	-0.139329	0.889191	0.00157531	0.00156872	1.0042	0.315282
rs17699678	19	55493728	0.000618415	0.000681835	0.906987	0.364414	-0.000229041	0.000924453	-0.247759	0.804321
rs148817929	19	55494111	0.00216813	0.00182256	1.1896	0.234203	-0.00236966	0.0024715	-0.958795	0.337663
rs4306647	19	55494157	-0.00186679	0.00113689	-1.64202	0.100587	0.000946239	0.0015413	0.613923	0.539267
rs34804158	19	55494651	3.07e-05	0.000481075	0.0637546	0.949166	-0.000236413	0.000652341	-0.362408	0.717048
rs11672206	19	55495215	8.67e-05	0.000494872	0.175247	0.860886	-0.000467289	0.000670897	-0.696514	0.486108
rs76233598	19	55496766	0.000859661	0.000826231	1.04046	0.298127	0.00151439	0.00112015	1.35196	0.176389
rs10412569	19	55497855	-0.00177518	0.00109345	-1.62347	0.104491	0.00096496	0.00148263	0.650842	0.515149
rs7253480	19	55498744	8.49e-05	0.000494224	0.171867	0.863542	-0.000411695	0.000669967	-0.6145	0.538886
rs12609974	19	55500215	0.000447935	0.000464467	0.964406	0.334843	0.000554027	0.000629693	0.879836	0.378949
rs117066658	19	55501424	-0.00125878	0.00182353	-0.690301	0.490006	0.000135632	0.00247062	0.0548981	0.95622
rs75067821	19	55507000	0.00133819	0.00166255	0.804902	0.420877	0.00207107	0.00225368	0.918974	0.35811
rs17781894	19	55507126	0.00123555	0.00052837	2.33841	0.0193668	0.0010847	0.000716201	1.51451	0.129897
rs35607067	19	55507471	-0.000161998	0.000513783	-0.315305	0.75253	-5.8e-06	0.000696573	-0.00833099	0.993353
rs112171632	19	55508003	0.00223809	0.0016446	1.36087	0.173555	-0.00222132	0.00222972	-0.996232	0.319138
rs11667105	19	55509865	0.000388754	0.000451117	0.861758	0.388821	-6.67e-05	0.000611595	-0.109033	0.913176
rs1043673	19	55512232	0.00049824	0.000434143	1.14764	0.251119	0.000369219	0.000588545	0.627342	0.530435
rs113759411	19	55524012	-0.00147649	0.0016803	-0.878707	0.379561	0.000916635	0.00227816	0.402358	0.687421
rs12981732	19	55524375	-0.000127282	0.000508262	-0.250426	0.802258	-0.000200588	0.000689087	-0.291093	0.770981
rs10417943	19	55525337	0.00303939	0.00147424	2.06166	0.0392414	0.000332167	0.00199895	0.166171	0.868023
rs1671150	19	55525497	-4.16e-05	0.000552772	-0.0751747	0.940076	0.000593969	0.000749361	0.792634	0.427992
rs1654412	19	55525596	0.000188317	0.000557298	0.33791	0.735431	0.000728751	0.000755531	0.964554	0.334769
rs41275822	19	55525818	2.12e-05	0.0012571	0.0168861	0.986527	0.00239009	0.00170443	1.40228	0.160833
rs45512392	19	55526826	4.69e-05	0.000757543	0.0619182	0.950628	0.000368662	0.00102683	0.359029	0.719574
rs2304167	19	55527081	-4.89e-05	0.000552151	-0.0885226	0.929461	0.000538814	0.000748504	0.719855	0.471615
rs75314806	19	55528959	0.000420448	0.00103877	0.404755	0.685658	0.00031865	0.00140822	0.226279	0.820985
Affx-89021006	19	55530032	-0.000163426	0.000556797	-0.29351	0.769132	0.000455536	0.000754847	0.603481	0.546189
rs1654416	19	55530035	-0.000207463	0.000557224	-0.372315	0.709659	0.000412728	0.000755355	0.546403	0.584789
rs1654418	19	55535112	-7.43e-05	0.000548843	-0.135386	0.892307	8.29e-05	0.000744119	0.111424	0.91128
rs1613662	19	55536595	-0.000756128	0.000572639	-1.32043	0.186694	1.29e-05	0.000776195	0.0166517	0.986715
rs79287667	19	55536684	-0.000686142	0.00170951	-0.401368	0.68815	-0.000905883	0.00231768	-0.390857	0.695903
rs73057282	19	55538877	-0.00102859	0.000816726	-1.2594	0.207887	0.00027049	0.00110726	0.244287	0.807009
rs11670590	19	55541055	-9.89e-05	0.000438658	-0.225368	0.821693	0.000385722	0.000595598	0.647622	0.51723
rs41275826	19	55544095	5.61e-05	0.000616822	0.0908713	0.927595	-0.000390301	0.000836434	-0.466625	0.640769
rs73059009	19	55549383	-0.00172737	0.00131447	-1.31412	0.188806	-0.000242349	0.0017816	-0.136028	0.891799
rs1654431	19	55549758	2.62e-05	0.000426787	0.0613524	0.951079	-0.000824076	0.000578525	-1.42444	0.154319
rs1654433	19	55550312	-0.000358302	0.000568353	-0.630421	0.52842	0.00027865	0.000770686	0.361561	0.71768
rs1671215	19	55553019	-0.000291977	0.000459861	-0.634924	0.525478	-3.96e-05	0.000623451	-0.0634436	0.949413
rs116964083	19	55559034	0.000297131	0.000709977	0.418508	0.675576	-0.00143923	0.000962162	-1.49583	0.134699
rs111555140	19	55560202	-0.00133731	0.00170578	-0.783986	0.433049	0.000550335	0.0023128	0.237952	0.811918
rs78487805	19	55564670	0.000280018	0.00108202	0.258791	0.795797	-0.00197613	0.001467	-1.34706	0.177961
rs191949170	19	55564724	0.00123307	0.00154533	0.797931	0.424911	-0.000181594	0.00209501	-0.0866795	0.930926
rs11084387	19	55565352	0.000433589	0.000701019	0.618513	0.536238	0.000622809	0.000950381	0.655326	0.512259
rs12608979	19	55568084	0.000499586	0.000814427	0.61342	0.539599	-0.000216136	0.00110398	-0.19578	0.844783
Affx-16181087	19	55568085	0.000295929	0.000816647	0.362371	0.717075	-0.000326769	0.00110699	-0.295186	0.767852
rs2365720	19	55569915	0.000286028	0.000454664	0.629097	0.529286	-0.000135652	0.000616447	-0.220055	0.825828
rs1671169	19	55573633	0.000218452	0.000496174	0.440273	0.65974	0.000375465	0.000672626	0.558208	0.576703
rs1654458	19	55574468	0.000321472	0.000593436	0.541713	0.588016	0.000504944	0.000804541	0.627617	0.530255
rs10417529	19	55574496	0.000122724	0.00149503	0.082088	0.934577	0.00350266	0.00202746	1.72761	0.0840598
rs11669039	19	55574823	0.000215745	0.000629143	0.342919	0.731659	-0.00119045	0.000853261	-1.39518	0.162964
rs1654459	19	55574907	-0.000460929	0.000598864	-0.769673	0.441494	0.000110706	0.000811841	0.136364	0.891534
rs1654465	19	55578437	-0.000286239	0.000479115	-0.597432	0.550219	0.000120898	0.000649437	0.186158	0.852321
rs79853437	19	55578740	-0.00128358	0.00112469	-1.14128	0.253755	-0.00293077	0.00152524	-1.92151	0.0546682
rs1654467	19	55581511	-6.88e-05	0.000436111	-0.157678	0.874711	0.000678609	0.000591257	1.14774	0.251077
Affx-36262105	19	55583173	0.00093749	0.000573901	1.63354	0.102357	0.000187873	0.0007782	0.24142	0.80923
rs34319736	19	55583452	-0.000367355	0.00062227	-0.590347	0.554959	0.000359942	0.000843521	0.426713	0.669588
rs117509857	19	55585834	0.000634221	0.000711872	0.89092	0.372973	-0.000215508	0.000965041	-0.223314	0.823291
rs12609976	19	55587822	0.000865737	0.000592316	1.46161	0.143848	5.1e-05	0.000803066	0.0634673	0.949394
rs1671164	19	55590599	-0.000155288	0.000471452	-0.329383	0.741866	5.23e-05	0.000639083	0.0817976	0.934808
rs144463157	19	55593837	0.000975637	0.00165833	0.588325	0.556315	-0.000145182	0.0022469	-0.0646144	0.948481
rs1628576	19	55594996	0.000370196	0.000532417	0.695313	0.48686	-0.000381829	0.000722069	-0.528799	0.596945
rs1054940	19	55598724	9.83e-05	0.000427068	0.230206	0.817932	-0.000143339	0.000579024	-0.247552	0.804481
rs62124199	19	55599578	0.000390375	0.000724361	0.538923	0.58994	0.000106948	0.000982057	0.108902	0.91328
rs2603703	19	55599594	-3.83e-05	0.00042693	-0.0896068	0.9286	-0.000185541	0.000579035	-0.320432	0.748641
rs36076509	19	55600446	-2.54e-05	0.00104675	-0.0242405	0.980661	0.00107261	0.00141888	0.755952	0.449678
rs79951257	19	55613104	-0.000422971	0.00103989	-0.406744	0.684196	-0.00208729	0.0014096	-1.48076	0.13867
rs117579136	19	55618114	-0.00124672	0.00178014	-0.700346	0.483712	-0.00297397	0.00241377	-1.23208	0.217919
rs56350931	19	55624429	-0.000277527	0.000656387	-0.42281	0.672434	-0.000433662	0.00088988	-0.487326	0.626027
rs111250036	19	55625764	-0.00388665	0.00190342	-2.04194	0.0411587	0.00415171	0.00258086	1.60865	0.107693
rs76088660	19	55625845	-4.32e-05	0.000747844	-0.0578291	0.953885	-0.000413969	0.00101446	-0.408069	0.683223
rs667451	19	55626826	0.000300236	0.000701695	0.427873	0.668744	-0.000295299	0.000951536	-0.31034	0.756303
rs10417874	19	55632393	0.000230609	0.000483251	0.477204	0.633217	0.000444206	0.000655106	0.678067	0.49773
rs890869	19	55633043	0.000300399	0.000621888	0.483043	0.629066	-0.000288111	0.000843343	-0.34163	0.73263
rs78255715	19	55634095	-0.000153004	0.00078679	-0.194467	0.845811	0.000143848	0.00106672	0.13485	0.892731
rs11084391	19	55640310	-0.000178536	0.000500224	-0.356913	0.721157	0.000230495	0.000678035	0.339945	0.733898
rs62126317	19	55655137	-0.000869953	0.000709384	-1.22635	0.220069	-0.0013631	0.000961597	-1.41754	0.156327
rs62126322	19	55661080	0.000147029	0.00061409	0.239426	0.810775	-0.000492011	0.000832652	-0.590896	0.554591
rs73064799	19	55661432	0.00126398	0.000830656	1.52167	0.128093	0.00130423	0.00112612	1.15816	0.2468
rs73066605	19	55661477	0.000359661	0.00102455	0.351044	0.725556	-6.2e-05	0.00138902	-0.0446002	0.964426
rs117989514	19	55664663	0.000142348	0.000986518	0.144294	0.885269	0.000894748	0.00133709	0.669175	0.503384
rs3729841	19	55665410	-0.00184623	0.000858114	-2.1515	0.0314377	-0.000313513	0.00116317	-0.269533	0.78752
rs3729711	19	55667647	0.00131124	0.00096509	1.35867	0.174253	0.00158062	0.00130822	1.20822	0.226964
rs11671293	19	55668805	-0.00111218	0.000536016	-2.07491	0.0379961	-0.000431917	0.000726446	-0.594563	0.552136
rs891187	19	55671374	-0.000530788	0.000567371	-0.935521	0.34952	0.000236695	0.000769126	0.307745	0.758277
rs2365725	19	55672470	-0.000578261	0.000603868	-0.957596	0.338268	-0.000448208	0.000818672	-0.547482	0.584048
rs58824375	19	55673145	-0.00428267	0.00131921	-3.24638	0.00116896	-0.00414882	0.00178924	-2.31876	0.0204089
rs3848618	19	55673654	-0.00398766	0.00131124	-3.04113	0.0023571	-0.00482811	0.00177805	-2.7154	0.0066199
rs7249414	19	55673746	-0.000637535	0.000604184	-1.0552	0.291335	-0.000551148	0.000819164	-0.672818	0.501063
rs8107736	19	55674124	-0.00178888	0.000843547	-2.12067	0.0339504	-0.000666967	0.0011433	-0.583368	0.559646
rs7255625	19	55678688	-0.000551458	0.000696253	-0.792036	0.42834	-0.00152838	0.000943814	-1.61937	0.105368
rs6509932	19	55681925	0.000729385	0.000791045	0.922053	0.356502	-0.000275211	0.00107234	-0.256644	0.797454
rs16986292	19	55682966	-0.00107709	0.000556587	-1.93517	0.0529708	-0.00103048	0.000754528	-1.36572	0.172027
rs3786867	19	55684200	-0.000803109	0.000671622	-1.19577	0.231785	-0.000677833	0.000910542	-0.744428	0.456618
rs62126331	19	55690030	1.38e-05	0.00173956	0.007939	0.993666	-0.000370794	0.00235893	-0.157187	0.875097
rs2301278	19	55690424	-0.00410135	0.00133293	-3.07694	0.00209154	-0.0041234	0.00180771	-2.28101	0.0225485
rs2288419	19	55693244	-0.00125271	0.000540893	-2.31601	0.0205586	-0.000423137	0.000733253	-0.577069	0.563893
rs45541434	19	55693469	-0.000940275	0.0020376	-0.461462	0.644468	0.00155101	0.00276137	0.561679	0.574335
rs61734259	19	55697279	-0.000928866	0.00070217	-1.32285	0.185886	-0.000708495	0.000951937	-0.744266	0.456716
rs77296713	19	55697766	-0.000737158	0.000702676	-1.04907	0.294145	-0.000759013	0.000952424	-0.796927	0.425494
rs36092369	19	55698955	0.000276058	0.00139146	0.198394	0.842737	-0.00122267	0.00188702	-0.647935	0.517027
rs2288526	19	55699087	-0.000152814	0.000720576	-0.212072	0.832051	0.000636043	0.000976567	0.651305	0.51485
rs2288523	19	55702910	-0.00162833	0.000629874	-2.58517	0.00973359	-0.00254656	0.000853892	-2.9823	0.00286118
rs2288519	19	55709928	0.000296226	0.000433529	0.683289	0.494424	-3.61e-05	0.000587621	-0.0613688	0.951066
rs16986309	19	55710074	0.000623985	0.000653065	0.955471	0.33934	0.000857162	0.000885312	0.968204	0.332943
rs17782295	19	55710348	-0.00280988	0.00125737	-2.23473	0.0254358	-0.00129446	0.00170443	-0.759468	0.447573
rs73066689	19	55713385	0.000186422	0.000837732	0.222531	0.8239	0.000228328	0.00113525	0.201127	0.8406
rs144253410	19	55713411	0.000593498	0.000647748	0.916248	0.359538	0.000724144	0.000878077	0.824693	0.409546
rs2288515	19	55713535	0.000372301	0.00043159	0.862626	0.388344	0.000958902	0.00058497	1.63923	0.101166
rs45535035	19	55715309	0.000237083	0.00056217	0.421729	0.673223	0.00021952	0.000761938	0.288108	0.773264
rs55870162	19	55715342	0.00112281	0.00127303	0.881993	0.377781	-0.000206645	0.00172581	-0.119738	0.904691
rs45493898	19	55715359	-0.00039414	0.00100822	-0.390927	0.695851	-0.00124176	0.00136695	-0.908422	0.363656
rs45623435	19	55715464	0.0003228	0.000633537	0.50952	0.610388	0.000777016	0.000858942	0.90462	0.365668
rs78703538	19	55718806	-4.02e-05	0.000967547	-0.0415521	0.966856	-0.000438488	0.00131159	-0.334319	0.738139
rs4806650	19	55725410	-0.000593682	0.000500112	-1.1871	0.23519	-0.00042692	0.000678073	-0.629608	0.528952
rs11671536	19	55725499	0.00118975	0.00142153	0.836947	0.402623	0.000649803	0.00192752	0.337118	0.736028
rs10419994	19	55726220	-0.000821751	0.000476166	-1.72577	0.0843906	-0.000113944	0.000645406	-0.176546	0.859865
rs59805819	19	55729243	0.00110896	0.000780665	1.42053	0.155455	0.00105607	0.00105879	0.997434	0.318555
rs62126340	19	55729298	0.00108448	0.000505257	2.14639	0.0318423	-0.00120129	0.000684928	-1.75389	0.0794502
rs117649950	19	55733127	-0.00110989	0.00153977	-0.720819	0.471022	0.000668344	0.00208798	0.320092	0.748899
rs28506185	19	55734499	-0.000688579	0.000694969	-0.990806	0.321781	0.000582424	0.000942097	0.61822	0.536431
rs3826884	19	55738181	-0.000967148	0.000564007	-1.71478	0.0863865	0.001572	0.00076468	2.05576	0.0398062
rs3745919	19	55738425	0.000820351	0.000430344	1.90627	0.0566167	-0.000759418	0.000583438	-1.30163	0.193045
rs4644955	19	55738634	0.00104872	0.000745505	1.40673	0.159509	-0.00263458	0.00101064	-2.60686	0.00913825
rs73068639	19	55739048	4.41e-05	0.000943147	0.0467716	0.962695	0.00144751	0.00127842	1.13227	0.257523
rs4255895	19	55739515	0.000927438	0.000435011	2.13199	0.0330086	-0.00045194	0.000589938	-0.766082	0.443628
Affx-52359803	19	55739687	-9.54e-05	0.00044801	-0.213038	0.831297	4.42e-05	0.000607564	0.0728019	0.941964
rs117529021	19	55742632	8.67e-05	0.00119932	0.0722742	0.942384	-0.00022886	0.00162541	-0.140801	0.888027
rs55734554	19	55745682	0.000198553	0.000436722	0.454644	0.649366	-0.000970864	0.000591988	-1.64001	0.101005
rs8104509	19	55751123	0.0018489	0.000752807	2.45601	0.0140494	-0.00134244	0.00102044	-1.31555	0.188325
rs117652767	19	55760320	-0.00192271	0.00141892	-1.35505	0.175404	0.00114418	0.0019235	0.594844	0.551948
rs73068666	19	55762781	-0.00383289	0.00152502	-2.51334	0.0119598	-0.0014923	0.00206642	-0.722167	0.470192
rs11883112	19	55767213	-8.92e-05	0.000550445	-0.161963	0.871335	-0.000513802	0.000746648	-0.688145	0.491362
rs73053121	19	55768856	-0.00203151	0.000886999	-2.29032	0.0220034	0.000377188	0.00120191	0.313825	0.753654
rs10412187	19	55774505	-0.000274057	0.000427208	-0.641507	0.521194	-0.00021653	0.000579113	-0.3739	0.708479
rs62126348	19	55774949	0.00272943	0.000865589	3.15326	0.00161473	-0.000255534	0.00117332	-0.217787	0.827595
rs73935340	19	55781939	-0.000494479	0.000878333	-0.562974	0.573453	-0.00218725	0.00119112	-1.83629	0.0663152
rs10411896	19	55783552	0.00057073	0.000453374	1.25885	0.208085	-0.000665785	0.000614612	-1.08326	0.278694
rs117688219	19	55788306	-0.000774138	0.000876138	-0.88358	0.376924	-0.000552559	0.00118749	-0.465318	0.641704
rs11878562	19	55798565	-6.47e-05	0.000610852	-0.105916	0.915649	-0.00232654	0.000828308	-2.80879	0.00497319
rs12611091	19	55800329	-0.000320603	0.000425752	-0.753027	0.451434	0.00011737	0.000577245	0.203327	0.838879
rs35927890	19	55807361	-5.79e-05	0.000635037	-0.091229	0.927311	-0.00195876	0.000860836	-2.27541	0.0228818
rs75364373	19	55807587	0.00162729	0.00115385	1.41032	0.158448	0.00199558	0.00156411	1.27586	0.202007
rs73053170	19	55808825	0.000169768	0.00121087	0.140203	0.8885	-0.00174401	0.00164116	-1.06267	0.287932
rs79178882	19	55812671	-0.00144839	0.00085722	-1.68964	0.0910987	-0.00094875	0.00116221	-0.816331	0.414312
rs17851415	19	55815159	0.000522545	0.00120204	0.434715	0.66377	-0.00148651	0.00162916	-0.912436	0.36154
rs12973169	19	55817676	-0.000210869	0.000752631	-0.280176	0.779342	-0.00165247	0.0010204	-1.61944	0.105354
rs1172822	19	55819845	0.000472846	0.00044327	1.06672	0.286099	0.00120303	0.000600853	2.00221	0.0452633
rs7246479	19	55824332	-0.00042661	0.000426856	-0.999424	0.31759	-0.000256924	0.000578764	-0.443919	0.657102
rs2384687	19	55831188	0.000152387	0.000436521	0.349095	0.727018	0.000943282	0.000591845	1.5938	0.110982
rs897794	19	55831576	0.000178699	0.00043796	0.408027	0.683254	0.000935231	0.000593791	1.57502	0.115254
rs11668344	19	55833664	0.000300235	0.000443691	0.676676	0.498612	0.00128304	0.000601468	2.13318	0.032911
rs8113016	19	55834185	-0.000325876	0.000428787	-0.759994	0.447259	-0.00025721	0.000581224	-0.442531	0.658105
rs8105530	19	55839272	-0.000222405	0.000427893	-0.519769	0.603225	-0.000593774	0.000580169	-1.02345	0.306096
rs11672676	19	55842765	0.000350142	0.000427856	0.818365	0.41315	-0.000159221	0.000579965	-0.274536	0.783673
rs7253685	19	55845386	-0.000529334	0.00044327	-1.19416	0.232418	0.000412357	0.000600859	0.686279	0.492538
rs1870073	19	55850269	-2.09e-05	0.000471476	-0.0442962	0.964668	-0.000482645	0.00063957	-0.75464	0.450466
rs73054929	19	55850651	-2.82e-05	0.000827633	-0.0340946	0.972802	0.00334319	0.00112237	2.97869	0.00289503
rs59262883	19	55850763	-0.000674069	0.000944569	-0.713626	0.475459	-6.66e-05	0.00128049	-0.0520035	0.958526
rs117234107	19	55852347	0.00115719	0.00141794	0.81611	0.414438	0.00208466	0.00192355	1.08376	0.278472
rs2384685	19	55854313	0.00056191	0.000428681	1.31079	0.189931	0.00132423	0.000581114	2.27877	0.0226813
rs117130851	19	55857226	0.000547702	0.00135083	0.405455	0.685143	0.000924637	0.00183147	0.50486	0.613658
rs75649590	19	55857436	-0.00161903	0.00188984	-0.856704	0.391609	-0.00123323	0.00256192	-0.481369	0.630254
rs2305785	19	55859226	-0.00169098	0.00156233	-1.08234	0.279103	-0.00043355	0.00211815	-0.204683	0.83782
rs1058511	19	55859439	-0.000401734	0.000435147	-0.923215	0.355896	-0.000728677	0.000589853	-1.23535	0.2167
rs11084396	19	55865527	0.000203076	0.000428284	0.474161	0.635385	-0.000176826	0.000580492	-0.304614	0.76066
rs77629013	19	55868460	0.000960974	0.000660856	1.45414	0.14591	0.000633763	0.00089629	0.707095	0.479508
rs28420516	19	55869892	0.000885431	0.000640666	1.38205	0.166958	0.000469639	0.000868618	0.540674	0.588733
rs73054941	19	55870260	-0.000931397	0.00118292	-0.787369	0.431066	6.86e-06	0.00160445	0.00427516	0.996589
rs12976922	19	55870351	0.00102555	0.000633735	1.61826	0.105607	0.000432012	0.000859108	0.502861	0.615062
rs2124920	19	55872591	-0.00118748	0.000817211	-1.45309	0.146199	-0.000749794	0.0011077	-0.676892	0.498475
rs4252567	19	55874986	0.000357375	0.000601508	0.594132	0.552424	0.000229101	0.000815411	0.280964	0.778739
rs2298885	19	55876240	0.000597418	0.000454139	1.3155	0.188344	-7.49e-05	0.00061562	-0.121629	0.903193
rs4252548	19	55879672	-0.0024426	0.00146441	-1.66798	0.0953217	-0.00270633	0.00198515	-1.36328	0.172794
rs12980914	19	55883509	0.000545997	0.000425309	1.28376	0.199225	-0.000677738	0.000576798	-1.175	0.239995
rs4806666	19	55888095	-0.000436442	0.000428141	-1.01939	0.308019	0.000295693	0.000580338	0.509518	0.61039
rs77912983	19	55889451	-6.05e-05	0.000869482	-0.069595	0.944516	-0.000772875	0.00117855	-0.655782	0.511965
rs2305788	19	55890834	-0.000594517	0.00090895	-0.654071	0.513067	-0.000735721	0.00123226	-0.597052	0.550473
rs76240465	19	55896766	0.000689092	0.000863574	0.797953	0.424898	-0.00223036	0.00117049	-1.90548	0.0567184
rs3810167	19	55896795	-0.000445694	0.000840206	-0.530458	0.595795	-0.000965335	0.00113908	-0.847467	0.396736
rs17700376	19	55897327	0.000387513	0.000443215	0.874322	0.381943	0.000413998	0.000600867	0.689001	0.490823
rs76835403	19	55899102	-0.000953324	0.00117731	-0.809745	0.418087	-0.000962483	0.00159627	-0.602956	0.546538
rs55776192	19	55899872	-0.00049517	0.000576775	-0.858514	0.390609	0.000930929	0.000782152	1.19022	0.233963
rs11540465	19	55901373	-0.000126937	0.00113625	-0.111716	0.911049	-0.00192562	0.00154046	-1.25003	0.211291
rs45448592	19	55902941	0.00173452	0.000931856	1.86137	0.0626936	0.00274453	0.00126291	2.17318	0.0297672
rs12979256	19	55909782	-5.79e-05	0.00114241	-0.0506699	0.959589	-0.00193111	0.00155045	-1.24552	0.212943
rs62128216	19	55911321	0.000957377	0.000763194	1.25443	0.209685	-0.000209389	0.00103452	-0.202401	0.839603
rs73932626	19	55911526	0.00153826	0.000938428	1.63918	0.101176	0.00215608	0.00127203	1.69499	0.090079
rs11669732	19	55912332	-0.000145628	0.000427152	-0.340928	0.733158	-0.000418152	0.000579082	-0.722094	0.470237
rs61748180	19	55912946	0.000611637	0.000782139	0.782005	0.434212	0.00114169	0.00106017	1.07689	0.281528
rs12709950	19	55913678	0.000136974	0.000450593	0.303986	0.761139	-0.000431463	0.000611031	-0.706122	0.480113
rs28573874	19	55921631	-0.000193488	0.000428372	-0.451682	0.651499	0.000439624	0.000580714	0.75704	0.449026
rs12462594	19	55922885	-0.000296525	0.00099387	-0.298354	0.765433	-0.00182596	0.00134736	-1.35522	0.17535
rs75979787	19	55931463	-0.00039007	0.000648072	-0.601893	0.547246	3.86e-05	0.000878444	0.0439913	0.964911
rs1531215	19	55931885	-2.02e-05	0.000441603	-0.0458367	0.96344	-0.000455876	0.0005986	-0.761571	0.446317
rs12151149	19	55935083	0.00120754	0.00140506	0.859418	0.390111	0.00108015	0.00190466	0.567108	0.570641
rs1457109	19	55935184	0.00026652	0.000433131	0.615332	0.538336	-0.00020142	0.000587196	-0.34302	0.731584
rs80052079	19	55937417	0.000228412	0.00107796	0.211894	0.83219	-0.000409354	0.0014623	-0.279939	0.779525
rs35179611	19	55940893	-0.000351877	0.00105962	-0.332077	0.739831	-0.00198555	0.00143606	-1.38264	0.166776
rs73606265	19	55952724	-0.000256742	0.00108561	-0.236495	0.813049	0.00224555	0.0014717	1.52582	0.127055
rs28712493	19	55955282	0.000370605	0.000427156	0.867611	0.385608	0.000154913	0.000579082	0.267515	0.789073
rs67066007	19	55957875	-0.000347082	0.00055337	-0.627215	0.530519	0.000217614	0.000750458	0.289975	0.771835
rs73057115	19	55958470	-0.00015476	0.000509517	-0.303739	0.761327	-0.000385689	0.000690699	-0.558404	0.576569
rs74891708	19	55958845	0.00219277	0.00110055	1.99243	0.0463248	0.00174226	0.00149322	1.16678	0.243299
rs8105272	19	55965980	0.00161002	0.000977795	1.64658	0.099645	0.000579384	0.00132574	0.437028	0.662092
rs12462602	19	55966971	-0.000183834	0.000528815	-0.347633	0.728116	-0.000280644	0.000717286	-0.391258	0.695607
rs8103794	19	55969513	0.000110349	0.000432181	0.255331	0.798468	0.000203632	0.000585972	0.347511	0.728207
rs8104059	19	55969746	0.000185146	0.000501265	0.369357	0.711862	3.94e-05	0.000679457	0.0580193	0.953733
rs11880266	19	55971391	0.000118207	0.000432449	0.273342	0.78459	0.000283408	0.000586183	0.483481	0.628755
rs117829106	19	55972983	-0.00271913	0.00116746	-2.32909	0.0198548	-0.00170305	0.00158239	-1.07625	0.281815
rs111849925	19	55973305	-0.000380721	0.000810247	-0.469883	0.638439	-0.00238851	0.00109815	-2.17502	0.0296296
rs73606292	19	55976231	-0.000769111	0.000776066	-0.991039	0.321668	-0.00261472	0.00105194	-2.4856	0.0129337
rs73932645	19	55976645	0.000818958	0.000643228	1.2732	0.202948	0.00152426	0.000872023	1.74796	0.0804715
rs4801655	19	55977909	0.00129883	0.000632318	2.05408	0.0399688	0.00141144	0.000857065	1.64683	0.0995945
rs3745452	19	55979224	0.00054822	0.000427274	1.28306	0.199471	0.00144221	0.000579835	2.48728	0.012873
rs4801664	19	55980728	0.000464498	0.000456962	1.01649	0.309397	0.00187034	0.000619544	3.0189	0.00253719
rs74751319	19	55981714	-0.000187328	0.000815181	-0.229799	0.818248	-0.001514	0.00110508	-1.37003	0.170678
rs2864436	19	55986637	-0.000698632	0.000494933	-1.41157	0.158078	-0.000276602	0.000671	-0.412223	0.680176
rs11673561	19	55989204	1.01e-06	0.000553651	0.00181522	0.998552	0.00141449	0.000750734	1.88414	0.0595467
rs117972647	19	55989392	0.00191887	0.00138395	1.38652	0.165589	0.00158454	0.00187609	0.844596	0.398337
rs73057168	19	55989580	-0.000206538	0.00102023	-0.202442	0.839571	-8.15e-05	0.00138327	-0.0589196	0.953016
rs73057171	19	55990603	-1.06e-05	0.00136225	-0.00776548	0.993804	0.00489479	0.00184642	2.65096	0.00802679
rs74442469	19	55992992	0.00212993	0.000753421	2.82701	0.00469881	-0.000253861	0.00102139	-0.248545	0.803713
rs147110934	19	55993436	0.000265657	0.00139727	0.190126	0.84921	0.0055991	0.00189369	2.95671	0.00310962
rs73057174	19	55995710	-2.99e-05	0.00136512	-0.0219151	0.982516	0.00495821	0.00185014	2.67992	0.00736447
rs12984395	19	55996064	0.000171715	0.000428076	0.401131	0.688324	0.0011993	0.000580403	2.06633	0.038798
rs112828267	19	55996228	-0.00324291	0.002078	-1.56059	0.118622	-0.00631068	0.00281755	-2.23977	0.0251064
rs3745450	19	55996939	0.00105646	0.000455613	2.31876	0.0204089	0.000479583	0.000617728	0.776365	0.437534
rs118182626	19	55998317	5.42e-05	0.00113302	0.047874	0.961817	-0.000727785	0.00153621	-0.473754	0.635676
rs77020325	19	56000157	0.000602123	0.00118406	0.508526	0.611085	0.00127607	0.00160513	0.794994	0.426618
rs73057181	19	56003671	-0.00172971	0.00121875	-1.41926	0.155825	0.00149325	0.00165248	0.903639	0.366187
rs73057182	19	56003736	0.00102806	0.00140848	0.729908	0.465447	0.00426731	0.00190924	2.23508	0.0254128
rs929794	19	56004012	-0.00136285	0.000519582	-2.62297	0.00871707	0.000476368	0.000704429	0.676246	0.498885
rs2864437	19	56004856	-0.000341366	0.00043227	-0.789705	0.4297	-0.000830302	0.00058587	-1.41721	0.156422
rs11672130	19	56009465	-0.00201955	0.000876247	-2.30477	0.0211801	0.000695026	0.00118769	0.58519	0.55842
rs7258554	19	56010500	-0.000425962	0.000427044	-0.997466	0.318539	-0.00096368	0.000578776	-1.66503	0.0959077
rs35651406	19	56011279	0.00164781	0.00208095	0.791853	0.428447	-0.00488103	0.00282259	-1.72927	0.0837613
Affx-16187588	19	56011460	0.000493572	0.000433534	1.13848	0.254919	0.00111779	0.000587746	1.90182	0.0571963
rs61747393	19	56011573	0.000325842	0.00134317	0.242591	0.808322	0.00474678	0.00182023	2.60779	0.00911346
rs11669422	19	56012597	-5.35e-05	0.00044599	-0.11989	0.90457	0.000943286	0.000604579	1.56024	0.118705
rs10417421	19	56018195	0.000211174	0.000660527	0.319705	0.749192	0.000636011	0.000895674	0.710092	0.477648
rs7248886	19	56020611	0.00050173	0.00046054	1.08944	0.275962	0.000727398	0.000624793	1.16422	0.244335
rs73059248	19	56025414	-0.00038415	0.000556165	-0.690711	0.489747	0.000252137	0.000754245	0.334291	0.738161
rs116887872	19	56026466	-0.00156823	0.00133584	-1.17396	0.24041	-0.00327705	0.00181125	-1.80927	0.0704097
rs117041589	19	56028468	-0.00109071	0.00132898	-0.820712	0.411811	-0.00315626	0.0018013	-1.75221	0.0797393
rs77278103	19	56028918	-0.00221735	0.00190699	-1.16275	0.244933	0.00124704	0.00258474	0.482463	0.629477
rs112525800	19	56030250	0.000917443	0.0018217	0.503619	0.614529	-0.00282602	0.00246998	-1.14415	0.252564
rs117115124	19	56030803	-0.000184021	0.00168043	-0.109509	0.912799	-0.00130327	0.0022781	-0.572086	0.567264
rs79897160	19	56031838	-0.000444295	0.00116212	-0.382316	0.702227	0.00379631	0.00157546	2.40965	0.0159684
rs55989246	19	56031901	0.000640573	0.00186339	0.343767	0.731022	0.00217873	0.00252591	0.862554	0.388383
rs639436	19	56032711	0.000373693	0.000542728	0.688545	0.49111	0.000414432	0.000735814	0.563229	0.573279
rs112550385	19	56038100	0.0026228	0.00162416	1.61487	0.106341	-0.000890158	0.002202	-0.40425	0.686029
rs73059281	19	56039282	0.000734289	0.0013798	0.532171	0.594608	0.00463523	0.00187039	2.47822	0.0132045
rs635264	19	56040126	0.000929305	0.000574026	1.61892	0.105465	0.00160274	0.00077807	2.05989	0.0394096
rs45520537	19	56042540	0.00135165	0.00113366	1.19229	0.233149	-0.00100115	0.00153674	-0.651477	0.514739
rs117964325	19	56042734	0.000650651	0.00094181	0.690851	0.489659	-0.000895641	0.00127644	-0.701669	0.482886
rs117464692	19	56045415	0.00112367	0.00128757	0.872707	0.382823	0.0018691	0.00174508	1.07107	0.284141
rs79491622	19	56045496	0.000132991	0.00157756	0.0843013	0.932817	0.00372583	0.00213841	1.74233	0.0814509
rs310453	19	56047448	0.00010024	0.000697291	0.143756	0.885693	0.000260022	0.000945136	0.275116	0.783228
rs74406261	19	56048346	-9.8e-05	0.000705189	-0.139037	0.889421	0.000519878	0.000956255	0.54366	0.586676
rs310451	19	56050844	0.000201326	0.000708012	0.284353	0.77614	0.000448362	0.000959571	0.467252	0.64032
rs73061113	19	56051946	0.000107337	0.00102848	0.104364	0.916881	0.00292713	0.00139458	2.09894	0.0358229
rs73067164	19	56052282	-0.00195845	0.001598	-1.22556	0.220365	0.0010623	0.00216702	0.490214	0.623983
rs35471514	19	56055578	0.00358343	0.00115543	3.10138	0.00192637	0.000951254	0.00156599	0.607444	0.543557
rs56258384	19	56056257	-1.58e-05	0.00136649	-0.0115678	0.99077	0.00413877	0.00185236	2.23432	0.0254628
rs34882755	19	56056869	-0.000960396	0.00146082	-0.657437	0.5109	0.000853785	0.00198043	0.43111	0.666389
rs34223593	19	56059310	-0.000690946	0.000784986	-0.880201	0.378751	0.000295678	0.00106453	0.277755	0.781201
rs7246604	19	56059834	-1.42e-05	0.000559314	-0.0254662	0.979683	-4.82e-05	0.000758155	-0.0635488	0.94933
rs7251709	19	56060899	5.69e-05	0.000576719	0.0986472	0.921418	9.54e-05	0.000781841	0.121972	0.902921
rs10414140	19	56061808	0.000567189	0.000425828	1.33197	0.182872	-0.000499311	0.000577413	-0.864739	0.387183
rs73067201	19	56063184	0.000528807	0.0012509	0.422742	0.672484	0.00437118	0.00169562	2.57792	0.00994024
rs310433	19	56064922	8.49e-05	0.000460732	0.184268	0.853804	-0.000185944	0.000624878	-0.297568	0.766033
rs7250117	19	56066163	0.00101796	0.000437387	2.32737	0.0199463	0.00035902	0.000593089	0.60534	0.544953
rs170154	19	56067766	-0.000311129	0.000472687	-0.658213	0.510402	-7.62e-05	0.000640846	-0.11893	0.905331
rs113247531	19	56072587	0.000834548	0.000746419	1.11807	0.263538	0.00125715	0.00101184	1.24244	0.214076
rs10402124	19	56073901	-2.79e-05	0.000426786	-0.0653198	0.947919	0.000651879	0.000578614	1.12662	0.259903
rs588373	19	56078364	0.00154479	0.00165687	0.932352	0.351156	0.00248396	0.00224674	1.10558	0.268908
rs56360959	19	56078395	0.00045906	0.000708762	0.647692	0.517185	0.000250307	0.000961073	0.260445	0.794521
rs79691264	19	56080145	0.0012409	0.000754345	1.645	0.0999705	0.000501782	0.00102222	0.490874	0.623516
rs78675588	19	56080159	0.000269401	0.00084541	0.318663	0.749982	-4.73e-05	0.00114636	-0.0412583	0.96709
rs10422026	19	56080419	0.000306884	0.000433671	0.707643	0.479168	-0.000166703	0.000588014	-0.283502	0.776793
rs76808670	19	56087656	-0.000237277	0.00117138	-0.202562	0.839478	0.00014764	0.00158791	0.0929772	0.925922
rs78670840	19	56091782	0.00135211	0.000786463	1.71923	0.0855744	0.000132371	0.00106607	0.124168	0.901183
rs11084402	19	56093365	-0.000484081	0.000528865	-0.91532	0.360024	0.000850126	0.000716927	1.18579	0.235706
rs35839536	19	56095469	-0.000425093	0.000529718	-0.802489	0.422271	0.00078501	0.0007182	1.09302	0.274384
rs310469	19	56099884	0.000551835	0.000576464	0.957276	0.338429	-0.000473155	0.000781393	-0.605527	0.544829
rs7247236	19	56104136	0.000668133	0.000596872	1.11939	0.262974	-0.000210482	0.00080936	-0.260059	0.794818
rs10451452	19	56106221	-0.000123095	0.000446127	-0.27592	0.78261	0.000999684	0.000604791	1.65294	0.0983439
rs34715654	19	56108614	-0.00121274	0.000574871	-2.10959	0.0348949	0.00115301	0.000779366	1.47941	0.139031
rs74913726	19	56108704	-0.00297275	0.001473	-2.01816	0.0435758	-4.8e-05	0.00199726	-0.024039	0.980822
rs62127845	19	56109931	0.000851361	0.000892393	0.954021	0.340074	0.000935069	0.00121004	0.772759	0.439666
rs1423053	19	56111420	0.00234568	0.000912262	2.57127	0.010133	0.00147571	0.00123707	1.19291	0.232905
rs113545691	19	56122436	0.000156225	0.00137212	0.113856	0.909352	-0.00300831	0.00186376	-1.61411	0.106505
rs4410198	19	56122538	0.00046627	0.000602966	0.773294	0.439349	-0.000868181	0.000817552	-1.06193	0.288269
rs310465	19	56123746	0.00149308	0.000708711	2.10676	0.0351392	-0.00017267	0.000961355	-0.179611	0.857458
rs111566976	19	56129074	0.000150885	0.00126111	0.119644	0.904765	0.00231106	0.00170976	1.35169	0.176477
rs73058311	19	56131709	-1.79e-05	0.0008545	-0.0209861	0.983257	0.00143955	0.00115838	1.24273	0.21397
rs2292810	19	56131965	-0.00137196	0.000607136	-2.25972	0.0238391	0.00141952	0.000823189	1.72441	0.0846346
rs751729	19	56132661	-0.00112188	0.000507977	-2.20853	0.0272081	0.000252626	0.000688682	0.366826	0.713749
rs7251008	19	56133203	-0.000526594	0.000977431	-0.538753	0.590058	-0.00124967	0.00132475	-0.943325	0.345516
rs73058316	19	56141323	-0.000539618	0.000919191	-0.587057	0.557166	0.000969836	0.00124591	0.778415	0.436325
rs485152	19	56148389	-0.000761834	0.000508082	-1.49943	0.133763	0.000284855	0.000688779	0.413565	0.679193
rs186981222	19	56149601	-0.000484488	0.00120072	-0.403499	0.686581	-0.00184815	0.00162776	-1.13539	0.256211
rs11233	19	56154718	-0.000397873	0.000469945	-0.846636	0.397199	0.00128221	0.000636956	2.01303	0.0441125
Affx-16189984	19	56160399	-0.00157517	0.00135193	-1.16513	0.243969	-0.00316125	0.00183203	-1.72555	0.0844302
Affx-16190000	19	56161898	0.00109243	0.000603286	1.8108	0.0701727	0.00120671	0.000817849	1.47546	0.140089
Affx-16190006	19	56161977	0.00129954	0.000690792	1.88123	0.0599423	0.00151788	0.000936331	1.6211	0.104998
rs62129562	19	56169438	0.000255171	0.00069048	0.369556	0.711713	-0.00040095	0.000936073	-0.428332	0.66841
rs28505615	19	56169578	-0.000223909	0.000910413	-0.245942	0.805727	0.00273477	0.00123405	2.2161	0.0266853
rs3786648	19	56169604	0.000261016	0.000580417	0.449704	0.652924	0.000197607	0.00078686	0.251134	0.801711
rs118155303	19	56172058	0.00052024	0.0011469	0.453607	0.650112	-0.00259114	0.00155516	-1.66616	0.0956828
rs310445	19	56173551	6.08e-05	0.000928311	0.0654634	0.947805	-0.00214869	0.00125818	-1.70778	0.0876783
rs36092527	19	56181408	-0.00118962	0.00066638	-1.78519	0.0742309	0.0012996	0.000903314	1.4387	0.150237
rs664684	19	56185250	-0.000436365	0.000533543	-0.817862	0.413437	0.000112511	0.000723192	0.155576	0.876368
rs74369843	19	56188985	-0.00145224	0.00133557	-1.08736	0.27688	-0.00334642	0.00180997	-1.84888	0.0644759
rs56186817	19	56190956	-0.000270216	0.00123562	-0.218689	0.826893	0.00234484	0.00167588	1.39917	0.161763
rs7249837	19	56191270	-0.000494328	0.000532612	-0.92812	0.353346	2.52e-05	0.000722132	0.0348642	0.972188
rs77802081	19	56195240	0.0015754	0.000875335	1.79976	0.0718992	-0.000862119	0.00118688	-0.726376	0.467609
rs80341465	19	56196150	-0.00108386	0.00120375	-0.900398	0.367909	-0.00226818	0.00163175	-1.39003	0.164521
rs117763047	19	56202647	0.00190109	0.00126746	1.49993	0.133635	0.00212933	0.00171854	1.23904	0.215333
rs66906879	19	56203985	0.000463466	0.000657304	0.705102	0.480748	0.000660028	0.000890939	0.740822	0.458802
rs11545669	19	56206137	-0.00069764	0.00136783	-0.510035	0.610027	-0.00264378	0.00185326	-1.42656	0.153708
rs61736521	19	56206311	-0.000790892	0.0011895	-0.664895	0.506118	0.00382037	0.00161257	2.36912	0.0178312
rs8106580	19	56209583	-3.16e-05	0.000431744	-0.0731189	0.941712	-0.000358422	0.000585305	-0.612368	0.540295
rs73615219	19	56214609	0.00194655	0.000832525	2.33813	0.0193811	-0.000579264	0.00112851	-0.513298	0.607743
rs113119622	19	56214705	0.000254388	0.000697578	0.364673	0.715356	-0.000391875	0.000945673	-0.414388	0.67859
rs35261212	19	56220533	0.000764113	0.00129564	0.589757	0.555354	-0.000225333	0.00175578	-0.128338	0.897882
rs62617070	19	56221134	0.000794626	0.00111119	0.715111	0.474541	0.00326384	0.00150607	2.16712	0.0302264
rs8105023	19	56221584	0.000477052	0.000446772	1.06777	0.285623	0.000900652	0.000605744	1.48685	0.137055
rs34637812	19	56222066	0.000273414	0.000590093	0.463341	0.643121	0.00110935	0.000800047	1.38661	0.165562
rs28527338	19	56222998	0.00109142	0.000607789	1.79572	0.0725405	0.00101567	0.000824045	1.23254	0.217749
rs148511077	19	56223314	0.00110486	0.00182325	0.605982	0.544527	0.00139434	0.00247173	0.564114	0.572677
rs73615245	19	56223555	-0.00115526	0.000934637	-1.23605	0.216441	-0.00279541	0.00126724	-2.2059	0.0273918
rs76832747	19	56230992	0.00100716	0.0016276	0.618797	0.536051	0.00228955	0.002206	1.03787	0.29933
rs1020948	19	56231491	0.000212382	0.000440217	0.482449	0.629487	0.000477329	0.000596864	0.799727	0.42387
rs10423927	19	56235537	0.00181684	0.000741465	2.45033	0.0142729	-0.000239633	0.00100483	-0.23848	0.811509
rs34514685	19	56236863	-0.00162142	0.000820506	-1.97613	0.0481415	0.000456223	0.00111235	0.410145	0.6817
rs10412869	19	56237665	0.00194732	0.00101936	1.91034	0.0560902	-0.0015596	0.0013813	-1.12908	0.258864
rs118057388	19	56241427	-0.00349913	0.00103039	-3.39593	0.000684044	-9.23e-05	0.00139713	-0.0660583	0.947331
rs755804	19	56249445	-9.41e-05	0.000445997	-0.210964	0.832915	-0.000360889	0.000604676	-0.59683	0.550622
rs117513746	19	56250653	-0.00145349	0.00114347	-1.27112	0.203685	-0.00180287	0.0015497	-1.16337	0.24468
rs73053973	19	56251554	0.00126371	0.000484296	2.60938	0.00907108	0.00180698	0.000656215	2.75364	0.00589399
rs34033969	19	56255801	-0.00390083	0.00170908	-2.28241	0.0224658	-9.61e-05	0.00231724	-0.0414664	0.966924
rs8100685	19	56256872	-0.000110063	0.000465756	-0.23631	0.813192	-0.000309106	0.000631311	-0.489626	0.624399
rs2194	19	56257259	0.000840982	0.000457294	1.83904	0.06591	0.000338993	0.000619884	0.546866	0.584471
rs7252462	19	56258762	-0.00114529	0.00102346	-1.11904	0.263124	-0.000983528	0.00138761	-0.708795	0.478452
rs2868062	19	56261669	0.000258633	0.00044072	0.586843	0.557309	0.000211749	0.000597473	0.354408	0.723033
rs17634917	19	56265664	0.00116963	0.000967964	1.20834	0.226917	0.00370762	0.00131183	2.8263	0.00470919
rs8106001	19	56267547	0.000324631	0.000454125	0.71485	0.474702	0.000447477	0.000615889	0.726555	0.467499
rs10426177	19	56269096	0.000810507	0.000468409	1.73034	0.0835703	0.00068597	0.000634972	1.08031	0.280003
rs2019946	19	56273293	-0.000178701	0.000445909	-0.400757	0.688599	0.000360786	0.000604275	0.597056	0.55047
rs7245609	19	56277999	0.00148659	0.00150549	0.987445	0.323426	-0.000738827	0.00204137	-0.361926	0.717407
rs299184	19	56288091	0.000189336	0.000451353	0.419485	0.674862	-0.000815167	0.000611857	-1.33228	0.182768
rs17708417	19	56288941	0.000613845	0.000559347	1.09743	0.272454	0.000339081	0.000758205	0.447216	0.65472
rs80119651	19	56292915	-5.51e-05	0.0012813	-0.0430226	0.965684	-0.00034347	0.00173659	-0.197784	0.843214
rs117339082	19	56294481	0.00279165	0.00187431	1.48943	0.136375	0.00466016	0.00254055	1.83431	0.0666092
rs8108895	19	56294561	0.00051795	0.000428584	1.20851	0.226851	0.000266902	0.000581131	0.45928	0.646034
rs2112834	19	56296608	0.000268337	0.000493615	0.543617	0.586706	-0.000140718	0.000669358	-0.210228	0.83349
rs116820715	19	56297164	-0.00216817	0.00196545	-1.10314	0.269966	-0.00464004	0.00266601	-1.74044	0.0817821
rs10451453	19	56301501	0.000582445	0.000570192	1.02149	0.307023	0.000441158	0.000773026	0.570689	0.568211
rs75255203	19	56303592	0.000952056	0.00095799	0.993806	0.320318	-0.000704219	0.00129863	-0.542277	0.587628
rs299188	19	56306196	-0.000178212	0.000427977	-0.416406	0.677113	-7.52e-05	0.000580163	-0.12965	0.896843
rs1000561	19	56308477	-0.00117323	0.0016529	-0.709798	0.47783	-0.00508896	0.00224101	-2.27083	0.0231578
rs35516516	19	56311023	0.000205192	0.00153619	0.133572	0.893741	-0.000357063	0.0020825	-0.171459	0.863863
rs299175	19	56313528	0.000294549	0.000427059	0.689715	0.490374	8.75e-06	0.000578847	0.0151176	0.987938
rs7245988	19	56313790	-0.000372834	0.000709065	-0.52581	0.59902	-0.000430777	0.000961289	-0.448124	0.654064
rs114524240	19	56314337	0.00053711	0.000747233	0.718799	0.472266	-0.000688497	0.00101277	-0.679816	0.496621
rs73058169	19	56316519	0.000602511	0.00070079	0.85976	0.389922	0.00041583	0.000950688	0.4374	0.661822
rs16986626	19	56320200	6.35e-05	0.00111088	0.0571637	0.954415	-0.000148754	0.00150623	-0.0987592	0.92133
rs12461110	19	56320663	-0.000122272	0.000442552	-0.276289	0.782326	-0.00063051	0.000599938	-1.05096	0.293278
rs299163	19	56321414	0.000924083	0.000858568	1.07631	0.281791	0.00228423	0.00116413	1.96217	0.0497433
rs62127046	19	56323867	0.00019612	0.00101939	0.19239	0.847437	0.000805718	0.00138231	0.582879	0.559975
rs67678454	19	56325327	-0.000637878	0.000741849	-0.859848	0.389873	-7.88e-05	0.00100556	-0.0784015	0.937509
rs8101265	19	56326167	0.000594669	0.000605682	0.981818	0.32619	0.00157857	0.000821201	1.92227	0.054573
rs11670808	19	56330001	-0.000424184	0.000683687	-0.620435	0.534972	-0.000944646	0.000926981	-1.01906	0.308177
rs4801281	19	56331249	0.00037143	0.000471808	0.787247	0.431138	-0.000145817	0.000639618	-0.227974	0.819666
rs2112826	19	56331935	-0.00024637	0.000599375	-0.411044	0.681041	-0.000314668	0.000812682	-0.387197	0.698611
rs117478805	19	56332178	0.000344573	0.0015233	0.226202	0.821044	0.000245969	0.00206675	0.119012	0.905266
rs117154631	19	56332935	0.00128437	0.00124845	1.02878	0.303585	0.00134725	0.00169232	0.796095	0.425977
rs112539831	19	56340752	0.000752118	0.000836322	0.899316	0.368485	0.00108214	0.00113349	0.954697	0.339732
rs8103007	19	56342061	0.000870628	0.000698897	1.24572	0.212869	0.000766	0.000947631	0.808331	0.4189
rs76457906	19	56342135	-0.000613164	0.000938096	-0.653626	0.513353	0.000876231	0.00127163	0.689062	0.490785
rs302473	19	56343632	0.00027598	0.000451477	0.611283	0.541012	-5.42e-05	0.000612114	-0.0886026	0.929398
rs7257241	19	56343909	0.00150518	0.000763912	1.97036	0.0487983	0.00118107	0.00103539	1.14069	0.253999
rs35259835	19	56344308	-0.00153388	0.00071165	-2.15538	0.0311327	-0.00160925	0.000964629	-1.66826	0.0952661
rs302471	19	56345892	0.000620072	0.000800675	0.774437	0.438673	0.000357887	0.00108537	0.329737	0.741599
rs430219	19	56348118	0.000351687	0.000581192	0.605113	0.545104	-0.00064772	0.000787841	-0.822146	0.410995
rs400297	19	56350289	0.000426206	0.000640735	0.665183	0.505934	0.000111435	0.000868681	0.128281	0.897927
Affx-36263034	19	56350674	-0.00219019	0.00125503	-1.74512	0.0809647	-0.00226224	0.00170117	-1.32982	0.183579
rs369887	19	56352167	0.000578196	0.000516978	1.11842	0.26339	-0.000503692	0.000700648	-0.718895	0.472206
rs441687	19	56356110	0.000714979	0.000545979	1.30953	0.190354	0.000595172	0.000740081	0.804198	0.421283
rs450838	19	56358208	0.000491239	0.000514312	0.955139	0.339508	-0.000418351	0.00069726	-0.599992	0.548512
rs7258704	19	56360663	-0.00137352	0.00127292	-1.07903	0.280575	-0.00249213	0.00172554	-1.44426	0.148667
rs77767613	19	56363259	-0.00164211	0.00123522	-1.3294	0.183717	-0.00188826	0.00167479	-1.12746	0.259549
rs11879349	19	56364210	-0.000567165	0.00124462	-0.455692	0.648612	-0.00384645	0.00168706	-2.27997	0.0226102
rs436488	19	56364290	9.98e-05	0.000558909	0.178474	0.858351	-0.000707267	0.000757604	-0.933558	0.350533
rs644733	19	56368427	-0.000371043	0.000427741	-0.867447	0.385698	-0.00137616	0.000579828	-2.37339	0.0176264
rs11673189	19	56368863	-0.000769461	0.000486153	-1.58276	0.113478	-0.00164879	0.000659089	-2.50162	0.0123633
rs435148	19	56368948	-0.000403116	0.000436102	-0.924361	0.355299	-0.00130306	0.000591488	-2.20301	0.0275946
rs441827	19	56369189	-0.000639689	0.000440098	-1.45351	0.146082	-0.00139712	0.000596834	-2.34089	0.0192385
rs16986718	19	56369314	0.000787961	0.000487507	1.61631	0.106029	0.00107171	0.000660926	1.62153	0.104906
rs17857373	19	56369908	0.000977932	0.000861104	1.13567	0.256095	0.00015051	0.00116728	0.128941	0.897405
rs73622455	19	56370685	0.000768668	0.000602591	1.2756	0.202096	0.00180535	0.00081697	2.20981	0.0271192
rs9284431	19	56370758	0.000596982	0.000457129	1.30594	0.191575	0.000145652	0.000619582	0.23508	0.814147
rs4801634	19	56372613	0.000251219	0.000431651	0.581996	0.56057	-0.000236048	0.00058531	-0.403288	0.686737
rs4801635	19	56372705	0.000321356	0.000429502	0.748204	0.454337	0.000132776	0.000582219	0.228051	0.819606
rs12462372	19	56373462	3.85e-05	0.00100178	0.0383889	0.969378	-0.000839938	0.00135842	-0.618319	0.536365
rs34053749	19	56375103	-0.000164466	0.000564603	-0.291294	0.770826	-0.000140849	0.00076531	-0.184042	0.85398
rs11668272	19	56377203	-0.000354827	0.000573477	-0.61873	0.536095	-0.0003403	0.00077737	-0.437759	0.661561
rs35509143	19	56378576	-0.0018399	0.000732656	-2.51127	0.0120304	-0.00137025	0.00099301	-1.3799	0.167619
rs76113769	19	56379267	0.000681176	0.00161544	0.421665	0.67327	-0.00187947	0.00218958	-0.85837	0.390689
rs302449	19	56387677	8.89e-05	0.000684944	0.129855	0.896681	0.00073909	0.000928368	0.796117	0.425964
rs16986758	19	56388262	0.000415619	0.000611342	0.679848	0.496601	-0.000329237	0.000828699	-0.397294	0.691151
rs302453	19	56390237	0.000533711	0.000480048	1.11179	0.266231	0.000561073	0.000650819	0.862102	0.388632
rs302454	19	56390707	-0.000664995	0.000463173	-1.43574	0.151078	-0.0003071	0.000627765	-0.489195	0.624704
rs62128167	19	56392038	-0.00244466	0.00108348	-2.25629	0.024053	-0.00303149	0.00146879	-2.06393	0.0390249
rs302457	19	56393051	0.00015075	0.000609993	0.247133	0.804805	0.000562007	0.000826871	0.67968	0.496708
rs302459	19	56393381	0.00108782	0.00115863	0.938877	0.347794	0.000480857	0.00157016	0.306248	0.759416
rs4801283	19	56397196	-0.000363268	0.000433084	-0.838794	0.401586	-0.000464395	0.000587028	-0.791096	0.428888
rs34145083	19	56401699	0.000234939	0.000579587	0.405355	0.685217	-0.000335987	0.00078585	-0.427547	0.668981
rs73624533	19	56401993	-0.000184291	0.00188751	-0.0976372	0.92222	-0.000416458	0.00255908	-0.162737	0.870726
rs57090472	19	56402522	0.000738868	0.000577127	1.28025	0.200458	0.000689226	0.000782399	0.880914	0.378365
rs116888718	19	56403361	-0.000959035	0.0017539	-0.546802	0.584515	-0.000999368	0.0023792	-0.420043	0.674454
rs2903728	19	56408295	-0.00110607	0.00051114	-2.16394	0.03047	-0.00179875	0.000692958	-2.59576	0.00943875
rs302826	19	56410010	0.000391131	0.000606367	0.645041	0.518901	-0.000778222	0.000822193	-0.94652	0.343884
rs12462776	19	56410828	0.000322993	0.000932979	0.346196	0.729196	-0.000437633	0.00126513	-0.345918	0.729404
rs302832	19	56411757	0.000575697	0.000444078	1.29639	0.194842	0.00051874	0.000602004	0.861687	0.38886
rs302835	19	56413583	0.000265177	0.00065455	0.405129	0.685383	9.94e-05	0.000887483	0.112017	0.91081
rs34627474	19	56413659	0.000537773	0.000563687	0.954027	0.340071	0.00139064	0.000764261	1.81959	0.068822
rs117849646	19	56413791	-0.000520606	0.00126292	-0.412223	0.680177	0.00138935	0.00171317	0.810982	0.417377
rs116118527	19	56414540	-0.000571781	0.00123598	-0.462613	0.643642	-0.0021246	0.0016756	-1.26797	0.20481
rs302838	19	56414856	0.000267299	0.00043284	0.617548	0.536874	0.000261039	0.000586714	0.444917	0.65638
rs17711239	19	56419263	-0.000804055	0.000690769	-1.164	0.244425	-0.000813242	0.000936419	-0.868459	0.385144
rs62128198	19	56420877	0.000482248	0.000831294	0.580117	0.561836	-0.000446436	0.00112684	-0.396186	0.691968
rs11670284	19	56421775	-0.000758672	0.000464898	-1.63191	0.102699	-0.00188997	0.000630239	-2.99881	0.00271056
rs1436079	19	56422976	0.000625067	0.000426874	1.46429	0.143116	0.0018416	0.000578695	3.18233	0.00146108
rs304001	19	56423668	-0.000921574	0.000436696	-2.11033	0.0348304	-0.00179899	0.000592285	-3.03738	0.00238667
rs147101216	19	56423924	0.000893809	0.00156741	0.570244	0.568513	0.000653167	0.00212496	0.307378	0.758556
rs303997	19	56424443	-0.000970295	0.000436907	-2.22083	0.0263634	-0.00183352	0.000592277	-3.0957	0.00196364
rs77599711	19	56425689	0.00104104	0.000769415	1.35302	0.176049	0.00144569	0.00104273	1.38645	0.165611
rs77346396	19	56426045	-0.000700708	0.000855431	-0.819129	0.412713	-0.000369036	0.00115985	-0.318177	0.750351
rs11671772	19	56438000	-0.000670828	0.000702886	-0.954391	0.339887	0.000279003	0.000952761	0.292836	0.769648
rs35647682	19	56441411	0.00067377	0.000599991	1.12297	0.261453	-0.000251472	0.000813514	-0.309119	0.757231
rs79848991	19	56446421	7.41e-05	0.00145317	0.0509575	0.959359	-0.000436871	0.00196893	-0.221882	0.824406
rs450952	19	56446611	-0.000351574	0.000426713	-0.823913	0.40999	-0.0013497	0.000578477	-2.33319	0.0196386
rs9636158	19	56450522	-0.000438604	0.000433167	-1.01255	0.311275	-0.00106036	0.000587236	-1.80568	0.0709696
rs2043599	19	56451049	-0.000924124	0.000905953	-1.02006	0.307702	-0.000893613	0.00122843	-0.72744	0.466957
rs10418836	19	56451081	-0.000565291	0.000760402	-0.74341	0.457234	0.000634585	0.00103092	0.615551	0.538191
rs11671038	19	56455447	0.000554251	0.000624812	0.887068	0.375043	-0.000402342	0.000847248	-0.474881	0.634872
rs306507	19	56459342	0.000202793	0.000432029	0.469396	0.638787	0.00117483	0.000585626	2.00611	0.0448457
rs61195059	19	56459458	-0.000777953	0.000893218	-0.870955	0.383779	-0.00122761	0.00121124	-1.01351	0.310818
rs306506	19	56459614	0.000174416	0.000431746	0.403978	0.686229	0.00119988	0.000585578	2.04905	0.0404582
rs1436077	19	56459703	0.000132129	0.000532876	0.247955	0.804169	-0.000753748	0.000722448	-1.04332	0.296799
rs7259764	19	56466227	-0.000805455	0.000893544	-0.901416	0.367368	-0.00121449	0.00121145	-1.00251	0.316097
rs41481648	19	56467375	-0.00038505	0.000774726	-0.497015	0.619179	0.000718546	0.0010505	0.684006	0.493972
rs35751079	19	56468170	-0.000316387	0.00105805	-0.299028	0.764919	-0.00201301	0.00143444	-1.40334	0.160517
rs73064114	19	56469305	-1.42e-05	0.00144218	-0.00986827	0.992126	0.00110793	0.00195498	0.566721	0.570904
rs383216	19	56469996	-2.19e-05	0.000431187	-0.0507691	0.95951	0.000302999	0.000584553	0.518344	0.604219
rs7247096	19	56471877	-0.000858613	0.000888025	-0.966879	0.333605	-0.00194757	0.00120382	-1.61783	0.1057
rs12611033	19	56474236	0.000509792	0.000590103	0.863903	0.387642	0.000242302	0.000800096	0.302841	0.762012
rs377543	19	56475256	0.000760235	0.000429841	1.76864	0.0769548	0.000478598	0.000582911	0.821048	0.41162
rs73934219	19	56477499	-0.000139082	0.000995981	-0.139644	0.888942	-0.000410991	0.00134981	-0.304481	0.760762
rs306496	19	56477710	0.000686778	0.000427715	1.60569	0.108343	0.000502722	0.00057987	0.866957	0.385966
rs306494	19	56478537	-0.000791626	0.000431125	-1.83619	0.066331	-0.000604312	0.000584411	-1.03405	0.301112
rs306490	19	56481508	0.000273567	0.000461879	0.592291	0.553656	0.000326429	0.000625866	0.521563	0.601975
rs62130166	19	56483079	-7.3e-05	0.000799397	-0.09127	0.927278	-0.000301165	0.00108364	-0.27792	0.781074
rs61740015	19	56485077	-0.000319244	0.000820148	-0.389252	0.69709	-0.00117618	0.00111161	-1.05809	0.290015
rs306481	19	56487603	0.00102667	0.000430782	2.38327	0.0171601	0.00121398	0.000583965	2.07885	0.0376319
rs73615413	19	56496302	-0.00259295	0.00137393	-1.88726	0.0591267	-0.00565021	0.00186324	-3.03247	0.00242582
rs55905529	19	56496883	-0.00204909	0.00129813	-1.57849	0.114454	-0.00628811	0.00176272	-3.56727	0.000360775
rs56070356	19	56498143	0.000770502	0.000908204	0.84838	0.396227	-0.000228986	0.00123141	-0.185955	0.85248
rs306457	19	56499279	0.000329606	0.000479846	0.686899	0.492147	0.00041843	0.000650587	0.643157	0.520123
rs7250628	19	56501185	-0.000663081	0.000454631	-1.4585	0.144703	-0.000754918	0.000616406	-1.22471	0.220685
rs617071	19	56505712	0.000196864	0.00048936	0.402289	0.687472	5.35e-05	0.000663547	0.0805599	0.935792
rs74706913	19	56513085	0.00156924	0.00070834	2.21538	0.0267344	0.00144477	0.000960479	1.50422	0.132525
rs73068103	19	56514873	0.00138838	0.000651573	2.13081	0.0331056	0.00150473	0.000883326	1.70348	0.0884786
rs35669530	19	56515331	-0.00124563	0.000991823	-1.2559	0.209152	9.51e-05	0.00134472	0.0707521	0.943595
rs76815828	19	56517358	-9.78e-05	0.00192599	-0.0507698	0.959509	-0.000950368	0.00261105	-0.363979	0.715874
rs62123587	19	56519802	-0.000875029	0.000499344	-1.75236	0.0797132	-0.000466537	0.000676436	-0.689699	0.490384
rs17676833	19	56520773	-0.000180117	0.00043953	-0.409795	0.681956	-0.000232897	0.000595909	-0.390826	0.695926
rs28711142	19	56522968	0.00121711	0.000984864	1.23581	0.21653	0.000831958	0.00133511	0.623136	0.533195
rs306431	19	56524995	0.000401129	0.000440001	0.911655	0.361951	-0.000260838	0.00059643	-0.437333	0.66187
rs149794790	19	56527179	0.000792146	0.000810969	0.976789	0.328674	-0.00015022	0.00109953	-0.136623	0.891329
rs12610242	19	56527345	0.000984032	0.00081509	1.20727	0.22733	3.42e-05	0.00110526	0.0309112	0.97534
rs116984512	19	56527854	0.00353135	0.0018446	1.91443	0.0555667	-0.000362784	0.00250071	-0.145072	0.884654
rs7253464	19	56528005	7.56e-05	0.000433826	0.174152	0.861746	-0.000373572	0.000588	-0.635325	0.525217
rs62120424	19	56532767	-0.00141214	0.000907007	-1.55693	0.119489	-0.0019239	0.00122974	-1.56448	0.117706
rs2574764	19	56534524	-0.000417666	0.000565365	-0.738754	0.460057	0.000277179	0.000766448	0.361641	0.71762
rs62120426	19	56535363	-0.00194102	0.000936496	-2.07264	0.0382064	-0.00251743	0.00126969	-1.98272	0.0474
rs74638627	19	56537445	0.000793298	0.000801007	0.990376	0.321991	0.00060691	0.00108578	0.558962	0.576188
rs892056	19	56537528	-0.000122635	0.000544409	-0.225262	0.821776	0.000526837	0.000738005	0.713867	0.47531
rs1808663	19	56538832	0.000723717	0.000957066	0.756183	0.44954	-0.000354977	0.00129752	-0.27358	0.784407
rs397977	19	56539240	0.000487937	0.000427267	1.142	0.253456	-0.000307783	0.000579186	-0.531406	0.595138
rs3097876	19	56543317	-2.05e-05	0.000436172	-0.0469631	0.962543	0.000353162	0.000591611	0.596949	0.550542
rs17713875	19	56543982	0.000791931	0.00115358	0.686501	0.492398	-0.00130881	0.00156395	-0.836864	0.40267
rs73619265	19	56545284	0.000525542	0.000571792	0.919113	0.358037	0.000402152	0.000775089	0.518845	0.603869
rs7247800	19	56545821	0.000615967	0.000572912	1.07515	0.282308	0.000557314	0.000776758	0.717487	0.473074
rs61302387	19	56546097	0.00030981	0.000607087	0.510321	0.609827	0.000378396	0.000822853	0.459858	0.645619
rs16986899	19	56549510	-0.000406606	0.000569202	-0.714345	0.475015	0.00084637	0.000771634	1.09685	0.272706
rs306447	19	56549532	-0.000402167	0.000508342	-0.791135	0.428866	-8.19e-07	0.000689086	-0.00118889	0.999051
rs34614759	19	56549783	1.51e-05	0.00171883	0.00881051	0.99297	-0.00370047	0.00233049	-1.58785	0.112321
rs57186151	19	56552190	5.06e-05	0.00114717	0.0440844	0.964837	0.00143415	0.00155544	0.922026	0.356516
Affx-16197113	19	56552215	-0.000489269	0.000968157	-0.505361	0.613305	-0.00184769	0.0013129	-1.40734	0.159328
rs2569425	19	56552230	0.000489977	0.000434401	1.12794	0.259347	-0.000207074	0.000588756	-0.351715	0.725052
rs61732213	19	56552456	-1.14e-05	0.000601008	-0.0189338	0.984894	0.000542895	0.000814628	0.666434	0.505135
rs79202553	19	56552902	-0.000970363	0.000727365	-1.33408	0.182179	0.00130149	0.000986079	1.31986	0.186883
rs533606	19	56557101	-0.0005177	0.000570814	-0.90695	0.364434	-0.000238765	0.000773867	-0.308535	0.757675
rs10411686	19	56559558	3.78e-05	0.000441965	0.0854158	0.931931	0.000331429	0.000599162	0.553154	0.580158
rs79626027	19	56562106	-0.00070741	0.000737534	-0.959156	0.337481	0.00150605	0.000999994	1.50606	0.132054
rs58152554	19	56564818	0.000509063	0.000922888	0.551598	0.581224	0.000451959	0.00125169	0.361078	0.718041
rs392801	19	56565127	-0.000456717	0.000529137	-0.863136	0.388064	-0.000326287	0.00071759	-0.454699	0.649326
rs3103057	19	56565164	0.00204311	0.00142303	1.43574	0.151076	-0.000184084	0.00192885	-0.0954371	0.923968
rs444555	19	56565625	-0.000187486	0.000430643	-0.435362	0.6633	-3.84e-05	0.000583621	-0.0657306	0.947592
rs79714534	19	56566080	0.000825934	0.000830843	0.994091	0.32018	5.85e-05	0.00112654	0.0519463	0.958571
rs17714301	19	56568850	-0.000296528	0.000625092	-0.474375	0.635233	0.000678783	0.000847425	0.800994	0.423136
rs12462795	19	56569629	0.00113041	0.000603904	1.87183	0.0612308	0.000518011	0.000818819	0.632632	0.526975
rs60109062	19	56570848	0.0011069	0.000606824	1.82408	0.0681407	0.000501968	0.000822539	0.610266	0.541686
rs397730	19	56571844	0.000428889	0.000490574	0.874259	0.381978	0.000266738	0.000665035	0.401088	0.688355
rs10409555	19	56572832	0.000343399	0.000484591	0.708636	0.478551	0.000633544	0.000656912	0.964427	0.334832
rs36118060	19	56572875	0.00109928	0.000606537	1.81238	0.069928	0.000490274	0.000822179	0.596311	0.550968
rs434237	19	56577290	0.000361573	0.000522609	0.691862	0.489025	-8.99e-05	0.000708434	-0.12691	0.899012
rs384213	19	56577374	-6e-05	0.000441998	-0.135829	0.891957	0.000114717	0.000599258	0.191431	0.848188
rs494190	19	56577994	0.000862589	0.000655649	1.31563	0.1883	0.000318516	0.000888632	0.358434	0.720019
rs73054136	19	56578370	-0.00118036	0.000601522	-1.96229	0.0497299	-0.000539516	0.000815405	-0.661654	0.508193
rs34749270	19	56582814	0.000579572	0.000453068	1.27922	0.200822	-0.000252685	0.000614426	-0.411254	0.680887
rs73056088	19	56585505	0.000549408	0.000580264	0.946825	0.343729	0.000720018	0.000786657	0.915289	0.360041
rs2631646	19	56587706	-0.000631674	0.000483466	-1.30655	0.191365	-0.000180305	0.000655243	-0.275173	0.783184
rs77639738	19	56588651	0.0015375	0.00105163	1.46202	0.143738	-0.00251642	0.001426	-1.76467	0.0776197
rs682918	19	56589690	0.000410745	0.000687838	0.597153	0.550406	0.00124433	0.000932131	1.33493	0.1819
rs11672395	19	56595717	-0.000600615	0.000434544	-1.38217	0.166919	0.000254136	0.00058925	0.431288	0.66626
rs4801670	19	56596459	-0.000190603	0.000482654	-0.394906	0.692913	-0.000188023	0.000654248	-0.287388	0.773815
rs62122402	19	56596519	-0.000763333	0.00061005	-1.25126	0.21084	0.00112147	0.000827142	1.35584	0.175153
rs604364	19	56598660	0.00145058	0.00175949	0.824431	0.409695	0.000742364	0.00238603	0.311129	0.755703
rs490015	19	56600527	-0.000705163	0.000761557	-0.925949	0.354473	0.00230116	0.00103224	2.22928	0.0257959
rs7250351	19	56603034	-0.000388874	0.000704514	-0.551974	0.580967	0.00261226	0.000954869	2.73573	0.00622465
rs62122411	19	56605032	-0.000408602	0.00061198	-0.667672	0.504344	0.00127973	0.000829402	1.54296	0.122841
rs17815373	19	56608900	0.000463198	0.000533855	0.867648	0.385588	6.12e-05	0.000723701	0.0846293	0.932556
rs117406589	19	56613471	-0.000603496	0.00124564	-0.484486	0.628041	-0.00121135	0.00168878	-0.71729	0.473196
rs73059959	19	56616052	-0.00143379	0.00148156	-0.967756	0.333167	0.000288975	0.00200804	0.143909	0.885573
rs62122452	19	56618272	-0.000181911	0.000609131	-0.298641	0.765214	0.00125918	0.000825568	1.52524	0.127201
rs75460918	19	56619927	0.00358903	0.00212347	1.69017	0.0909964	-0.00412694	0.00288098	-1.43248	0.152008
rs77070554	19	56620550	0.000548233	0.000789392	0.6945	0.487369	-0.000571297	0.00107005	-0.533898	0.593412
rs79454497	19	56621795	1.62e-06	0.000870524	0.00185752	0.998518	-0.00142333	0.00118007	-1.20614	0.227764
rs4801676	19	56626448	-0.000653046	0.000724307	-0.901614	0.367263	0.0027285	0.000981767	2.77917	0.00545007
rs11666608	19	56634581	-0.00163969	0.00164145	-0.998931	0.317829	-0.000158176	0.00222409	-0.0711195	0.943303
rs672824	19	56636759	-0.00101798	0.000747814	-1.36128	0.173428	0.00252167	0.00101421	2.48633	0.0129074
rs2631626	19	56648917	-0.000956137	0.000808923	-1.18199	0.237212	0.00260653	0.00109706	2.37593	0.0175054
rs111372280	19	56649219	-0.000205498	0.00089228	-0.230307	0.817853	-0.00169037	0.00120966	-1.39738	0.162299
rs3745836	19	56652592	0.00155321	0.00119214	1.30287	0.192619	0.000888776	0.00161597	0.549995	0.582323
rs62120805	19	56654696	-0.00066544	0.000655639	-1.01495	0.310131	-0.00103848	0.000888725	-1.16851	0.242604
rs62120806	19	56656013	-0.00210597	0.0013347	-1.57786	0.1146	-0.00411081	0.00180879	-2.27268	0.0230462
rs274178	19	56659742	0.000390195	0.000561321	0.695137	0.48697	0.00273585	0.000761064	3.59477	0.000324732
rs75576234	19	56665569	0.00180598	0.00111332	1.62215	0.104772	0.00426054	0.00150995	2.82164	0.00477817
rs1078962	19	56666151	0.00120286	0.000427052	2.81665	0.0048531	0.000221464	0.000579021	0.382481	0.702105
rs45575138	19	56666739	0.000700732	0.00115053	0.609054	0.542489	0.00168169	0.0015603	1.0778	0.281125
rs73063828	19	56673838	0.00108626	0.00103698	1.04753	0.294858	-0.00156012	0.00140566	-1.10988	0.267051
rs274146	19	56674598	0.00123396	0.000712795	1.73116	0.0834249	0.000587657	0.00096648	0.608039	0.543162
Affx-16199300	19	56676520	0.000429018	0.00056047	0.765462	0.443997	0.00282379	0.000759707	3.71695	0.000201679
rs8108902	19	56678091	-0.00087937	0.000679788	-1.2936	0.195806	-0.000729219	0.000921691	-0.791175	0.428842
rs482506	19	56678113	9.75e-05	0.000621038	0.156989	0.875254	0.00219559	0.000841776	2.60829	0.00910005
rs12980218	19	56682030	0.00227987	0.00107356	2.12366	0.0336992	-1.22e-05	0.00145491	-0.00837315	0.993319
rs175531	19	56685475	-5.5e-05	0.00050097	-0.109873	0.91251	0.000908501	0.000679543	1.33693	0.181246
rs60026932	19	56685777	0.000445075	0.000554643	0.802453	0.422292	-0.000559435	0.000751703	-0.744224	0.456742
rs187987	19	56687106	9.21e-05	0.00042856	0.214909	0.829838	-0.000623487	0.000580944	-1.07323	0.283168
rs4368259	19	56688372	0.00210643	0.00103608	2.03308	0.0420451	-0.000722047	0.00140464	-0.514042	0.607223
rs4801681	19	56688669	-0.000253827	0.000465847	-0.544872	0.585842	-0.000159357	0.000631496	-0.252348	0.800773
rs274171	19	56691912	-0.000631283	0.000536329	-1.17704	0.239179	0.00104964	0.000726907	1.44399	0.148744
rs3745833	19	56693620	0.00013488	0.000443842	0.303892	0.76121	-0.000244572	0.000601793	-0.406406	0.684445
rs35526808	19	56693881	0.000142919	0.000557404	0.256401	0.797641	-0.000383878	0.000755618	-0.508032	0.611431
rs3745831	19	56693894	0.00110027	0.00112141	0.981143	0.326523	2.12e-05	0.0015201	0.0139427	0.988876
rs575756	19	56694505	0.000410665	0.000436943	0.939859	0.34729	-0.000977209	0.000592947	-1.64805	0.0993426
rs12974509	19	56699244	-0.000383642	0.000524707	-0.731154	0.464686	0.000360478	0.00071112	0.506915	0.612215
rs4801296	19	56702323	-0.00108385	0.000446163	-2.42927	0.01513	0.000357942	0.00060473	0.591904	0.553916
rs112013480	19	56702440	-0.00153363	0.00121896	-1.25814	0.208341	-0.000943548	0.00165318	-0.570748	0.568171
rs16987058	19	56702911	-0.00126455	0.00109051	-1.15959	0.246217	0.000328515	0.00147824	0.222233	0.824133
rs527025	19	56703248	0.00119579	0.000455111	2.62748	0.0086024	0.000804961	0.000617056	1.30452	0.192058
rs553611	19	56703836	0.00101759	0.000457979	2.22191	0.0262901	0.000589987	0.000620928	0.950169	0.342027
rs61742910	19	56704261	-0.00115413	0.00187857	-0.614369	0.538972	-0.000438136	0.00254605	-0.172084	0.863371
rs61745809	19	56704399	0.00128624	0.00137472	0.935639	0.34946	0.00182144	0.00186324	0.977565	0.32829
rs73617569	19	56704679	0.000172258	0.00170591	0.100977	0.919569	0.000977829	0.00231333	0.422693	0.672519
rs4801688	19	56710159	0.000930361	0.000998336	0.931913	0.351382	0.00251978	0.00135244	1.86314	0.0624436
rs9304773	19	56711247	-0.000725507	0.00045204	-1.60496	0.108504	0.000464946	0.000612702	0.758845	0.447946
rs118127651	19	56711286	-5.82e-05	0.00150519	-0.0386733	0.969151	-0.00327662	0.00204032	-1.60593	0.10829
rs73065794	19	56716921	-0.000218923	0.000970187	-0.225651	0.821473	-0.00296316	0.00131516	-2.25307	0.0242552
rs12232868	19	56716982	-0.000487489	0.000529333	-0.920948	0.357078	0.000536419	0.000717544	0.747575	0.454717
rs45544034	19	56717325	0.00129599	0.00139762	0.92728	0.353782	0.00213852	0.00189471	1.12868	0.259033
rs4801690	19	56718585	-0.000308788	0.000436451	-0.707497	0.479258	-7.4e-05	0.000591664	-0.125037	0.900494
rs12979551	19	56719405	0.000609358	0.000427672	1.42483	0.154209	-0.000435963	0.000579871	-0.751828	0.452155
rs59507449	19	56723329	2.05e-05	0.000847081	0.0241676	0.980719	-0.00135667	0.00114847	-1.18128	0.237492
rs62122460	19	56723481	-0.00120127	0.000697838	-1.72142	0.085176	0.000835612	0.000945874	0.883428	0.377006
rs1865103	19	56723652	0.000789341	0.000455065	1.73457	0.0828181	0.000396758	0.000616851	0.643199	0.520095
rs12459850	19	56728449	-0.000355802	0.000444722	-0.800054	0.42368	-0.000188819	0.000603494	-0.312877	0.754374
rs8109597	19	56729657	0.00128856	0.000461543	2.79184	0.00524122	0.000395734	0.000625665	0.632502	0.527059
rs10413333	19	56731868	-0.000221996	0.00119198	-0.186241	0.852256	-0.00135724	0.00161622	-0.839766	0.40104
rs61736533	19	56733374	0.00238006	0.00195347	1.21838	0.223081	-0.00343236	0.00264799	-1.29622	0.194902
rs34187696	19	56733425	-0.00026822	0.000469521	-0.571263	0.567822	-0.000139373	0.00063655	-0.218951	0.826688
rs113925628	19	56733823	-0.000838514	0.00118807	-0.705778	0.480327	-0.00371643	0.00161091	-2.30704	0.0210533
rs35616638	19	56734713	-0.000112554	0.00131964	-0.0852916	0.93203	-4.99e-05	0.00178939	-0.0278627	0.977772
rs4801692	19	56735015	0.000461928	0.00100445	0.459881	0.645602	-0.00201507	0.0013619	-1.4796	0.138981
rs112734217	19	56735870	-0.00023498	0.00115285	-0.203825	0.83849	0.000820901	0.00156263	0.525334	0.599351
rs143462624	19	56736094	-0.00141761	0.000991517	-1.42974	0.152793	-4.13e-05	0.00134347	-0.0307389	0.975478
rs7248173	19	56738298	0.000876145	0.000495458	1.76835	0.0770028	0.00121471	0.000671716	1.80837	0.0705504
rs10404583	19	56743681	-0.000246976	0.000518675	-0.476168	0.633955	0.000992441	0.000703112	1.4115	0.158099
rs73067870	19	56744689	0.000393125	0.000913187	0.430498	0.666834	-0.00115808	0.00123813	-0.935344	0.349612
rs751631	19	56745435	0.000475883	0.000526916	0.903149	0.366447	-0.000488043	0.000714317	-0.683231	0.494461
rs1036241	19	56750672	-0.000457573	0.000458743	-0.997448	0.318548	0.000359647	0.000621924	0.578281	0.563075
rs7247429	19	56752041	-0.000840919	0.000451454	-1.86269	0.0625066	0.0011388	0.000611935	1.86098	0.0627473
rs8110527	19	56754111	-0.000344676	0.000444763	-0.774966	0.43836	0.00023173	0.000603023	0.384281	0.70077
rs73621038	19	56754754	-0.00654388	0.00178389	-3.66832	0.000244189	-0.00306065	0.00241872	-1.2654	0.205729
rs73067901	19	56755134	-0.00092661	0.000760304	-1.21874	0.222945	0.000923733	0.00103075	0.896179	0.370158
rs61742132	19	56755451	-0.00187212	0.00116962	-1.60062	0.109462	-0.000114178	0.0015857	-0.0720053	0.942598
rs116343887	19	56755536	-0.000508185	0.000884547	-0.574514	0.56562	-0.00106775	0.00119921	-0.890383	0.373261
rs2033487	19	56757649	-9.84e-05	0.000638431	-0.154192	0.877459	0.00049715	0.000865314	0.574532	0.565609
rs35779585	19	56758938	-0.000137002	0.000470946	-0.290909	0.771121	0.000141343	0.000638171	0.221481	0.824718
rs10405301	19	56758980	-0.000568812	0.000867142	-0.655962	0.511849	0.00111951	0.0011756	0.952285	0.340953
rs60786475	19	56759027	-0.000642224	0.00103792	-0.618759	0.536075	0.000152208	0.00140719	0.108164	0.913865
rs73069619	19	56761123	0.000368947	0.000464626	0.794074	0.427153	0.000553941	0.000630097	0.879137	0.379328
rs117786342	19	56761522	-0.00126133	0.00169581	-0.743794	0.457002	-0.0012601	0.00229894	-0.548121	0.583609
rs10419849	19	56761582	0.000129397	0.000540107	0.239577	0.810659	0.000546384	0.000732414	0.746005	0.455665
rs11668577	19	56761784	-0.000492189	0.000444513	-1.10725	0.268186	-0.00098339	0.000602872	-1.63117	0.102854
rs7254061	19	56762676	0.000240862	0.000444417	0.541973	0.587838	0.000829031	0.00060247	1.37605	0.168806
rs116842867	19	56764791	-0.00194283	0.00170342	-1.14054	0.254061	-0.00383599	0.00230971	-1.66081	0.0967534
rs7250032	19	56765070	-0.000839652	0.000439129	-1.91209	0.0558662	-0.000312109	0.000595406	-0.524194	0.600144
rs2033489	19	56768215	0.000569383	0.000435156	1.30846	0.190719	0.000560446	0.000589876	0.950108	0.342058
rs72629154	19	56776670	-0.000227836	0.000607547	-0.375009	0.707654	3.72e-05	0.000823771	0.045183	0.963961
rs73069649	19	56777592	0.00100479	0.000892838	1.12538	0.260427	0.000962361	0.00121061	0.794938	0.42665
rs4801696	19	56779041	0.000695466	0.000426287	1.63145	0.102796	0.000431196	0.000577944	0.746086	0.455616
rs2033491	19	56783405	0.000218016	0.000797845	0.273256	0.784657	0.00100015	0.00108184	0.924494	0.35523
rs62122530	19	56783477	0.00135033	0.000852322	1.5843	0.113127	0.000345895	0.00115507	0.299458	0.764591
rs117391488	19	56784855	-0.000198702	0.000721004	-0.275591	0.782863	-0.00170638	0.000977496	-1.74566	0.0808711
rs115099495	19	56785221	-0.000429653	0.00178442	-0.24078	0.809726	-3.86e-05	0.00241956	-0.015933	0.987288
rs8104696	19	56795496	-0.000309989	0.000688511	-0.450231	0.652544	1.57e-05	0.000933621	0.0168573	0.98655
rs73052122	19	56796172	-0.000881633	0.00126084	-0.699245	0.4844	0.00142212	0.0017094	0.83194	0.405444
rs8106073	19	56799304	-0.000221607	0.000545582	-0.406184	0.684608	-0.00100174	0.000739654	-1.35433	0.175631
rs758758	19	56803373	0.000493226	0.000425316	1.15967	0.246185	-0.000514233	0.000576408	-0.892133	0.372322
rs78457004	19	56804764	-0.000206819	0.000923169	-0.224031	0.822733	0.00156913	0.00125143	1.25387	0.209891
rs16987171	19	56805320	0.000953923	0.00109509	0.871094	0.383704	0.00246816	0.00148469	1.66241	0.0964321
rs111472874	19	56805360	-0.00100784	0.00124948	-0.806609	0.419892	-0.000353291	0.00169355	-0.20861	0.834753
rs4801310	19	56811437	-0.00192149	0.00136387	-1.40885	0.15888	-0.00369383	0.00184837	-1.99843	0.0456712
rs117831178	19	56812752	-0.000256371	0.00147538	-0.173767	0.862049	-0.00287752	0.00200035	-1.43851	0.150291
rs8106406	19	56813193	-0.001209	0.00115493	-1.04682	0.295185	-0.002216	0.00156538	-1.41563	0.156885
rs6509989	19	56815923	-0.000697741	0.000834526	-0.836093	0.403103	-0.000949399	0.00113096	-0.839464	0.40121
rs11882259	19	56817112	-0.000335153	0.000426758	-0.785346	0.432252	9.08e-05	0.00057848	0.156919	0.875309
rs34181036	19	56820749	0.00170935	0.000706308	2.42012	0.015516	4.94e-05	0.000957583	0.0515968	0.95885
rs116933261	19	56822698	0.0010391	0.00110722	0.938477	0.348	-0.00121709	0.00150108	-0.810811	0.417475
rs10445590	19	56824941	0.00176565	0.00117707	1.50003	0.133607	0.000591241	0.00159577	0.370505	0.711006
rs62124380	19	56826532	0.00175301	0.0010057	1.74308	0.0813215	0.00106372	0.00136344	0.780173	0.43529
rs10418888	19	56829817	-0.000191629	0.000441526	-0.434016	0.664277	3.18e-05	0.00059857	0.0531502	0.957612
rs4462708	19	56833791	-0.00118274	0.00150554	-0.785591	0.432108	-0.00123495	0.00204073	-0.605152	0.545078
rs73052174	19	56837117	0.00107047	0.000652471	1.64065	0.100872	-0.000472788	0.000884477	-0.53454	0.592969
rs56248108	19	56838477	-0.00158976	0.00170905	-0.930199	0.352269	-0.000176529	0.00231711	-0.0761849	0.939272
rs58615070	19	56841509	0.0019858	0.000794828	2.4984	0.0124761	-0.000451701	0.00107754	-0.419197	0.675072
rs4801707	19	56845170	0.00020599	0.000427588	0.481748	0.629985	0.000600209	0.000579575	1.0356	0.300389
rs145696857	19	56861550	0.0035331	0.00160759	2.19776	0.0279669	0.00113594	0.00218048	0.52096	0.602395
rs8109555	19	56863358	-0.00066413	0.000562127	-1.18146	0.237421	-0.00026812	0.000762022	-0.351853	0.724949
rs11672540	19	56863668	0.000507991	0.000845729	0.600654	0.548071	0.000969128	0.00114697	0.844947	0.398141
rs117644600	19	56866383	-0.00140237	0.00143984	-0.973979	0.330068	-0.00259918	0.00195215	-1.33144	0.183044
rs116953569	19	56873089	-0.000447478	0.00105784	-0.423011	0.672288	-0.000213172	0.00143456	-0.148598	0.881871
rs10419213	19	56879067	-0.000244108	0.000673166	-0.362627	0.716884	-0.000469313	0.000912459	-0.514339	0.607015
rs2288859	19	56880621	0.000646525	0.000949111	0.68119	0.495752	0.00175534	0.00128731	1.36357	0.172705
rs12972381	19	56880744	0.00202174	0.00107231	1.88541	0.059375	-0.000752368	0.00145325	-0.517713	0.604659
rs11665972	19	56882697	-0.000588797	0.000465814	-1.26402	0.206225	-1.64e-05	0.00063144	-0.026039	0.979226
rs112106095	19	56883937	-7.27e-05	0.000978268	-0.0743006	0.940771	-0.000758028	0.00132594	-0.57169	0.567533
rs62124382	19	56883949	0.00221738	0.000926398	2.39354	0.0166871	0.00157941	0.00125631	1.25718	0.208689
rs2304124	19	56888450	-0.000547975	0.000814356	-0.672894	0.501015	-0.000589445	0.00110405	-0.533893	0.593416
rs33949495	19	56888650	0.00217224	0.000813947	2.66878	0.00761324	-6.61e-05	0.00110367	-0.0598833	0.952249
rs117906617	19	56889278	-0.00389188	0.0014677	-2.65169	0.00800952	-0.00251222	0.00198915	-1.26296	0.206605
rs118077120	19	56892129	-0.00046572	0.00188169	-0.247501	0.80452	0.000884813	0.00255106	0.346841	0.728711
rs117536896	19	56892530	-0.000369514	0.00109234	-0.338279	0.735153	-0.000365186	0.00148083	-0.24661	0.80521
rs12978696	19	56895496	0.000987907	0.000652313	1.51447	0.129908	-0.000289523	0.000884378	-0.327374	0.743385
rs8101140	19	56898324	0.000754771	0.000510368	1.47888	0.139175	0.00011151	0.000691913	0.161162	0.871966
rs9636161	19	56900486	0.000725235	0.000427559	1.69622	0.0898447	0.000463827	0.000579592	0.800264	0.423558
rs73054247	19	56906405	0.000660704	0.00142607	0.463304	0.643147	0.00207461	0.00193282	1.07336	0.28311
rs113048515	19	56913567	-0.000795123	0.00181003	-0.439288	0.660453	-0.000701319	0.0024541	-0.285775	0.775051
rs6509996	19	56914994	0.0012546	0.00133192	0.941953	0.346218	-0.00322208	0.00180632	-1.78378	0.0744608
rs12610115	19	56915855	0.000616954	0.000427397	1.44351	0.148877	0.000511395	0.000579266	0.882833	0.377327
rs4801318	19	56927956	-0.000129539	0.000531612	-0.243672	0.807485	-0.000413609	0.000720634	-0.573952	0.566001
rs117599916	19	56941678	0.000194599	0.00118168	0.16468	0.869196	-0.00195424	0.00160205	-1.21983	0.222529
rs117812926	19	56947939	-0.000400084	0.00110693	-0.361437	0.717773	-0.000138157	0.0015007	-0.0920617	0.926649
rs4801320	19	56949121	-0.000309418	0.00164511	-0.188083	0.850811	-0.00254234	0.00223004	-1.14004	0.254269
rs61740673	19	56952615	0.0013968	0.00197039	0.708893	0.478391	-0.00200519	0.00267166	-0.750542	0.452929
rs3760849	19	56953585	-0.000496876	0.000426349	-1.16542	0.24385	0.000186512	0.000577957	0.32271	0.746915
rs8107758	19	56953863	-0.000945703	0.00102969	-0.918438	0.35839	-0.00238113	0.00139598	-1.7057	0.0880647
rs35914474	19	56953963	-0.000619252	0.000426805	-1.4509	0.146808	0.000221335	0.000578603	0.382534	0.702066
rs10415307	19	56961411	-0.000596926	0.000427394	-1.39667	0.162515	0.000310065	0.00057935	0.535194	0.592516
rs12462739	19	56972628	-0.000204984	0.000598858	-0.342292	0.732131	-0.00192575	0.000811943	-2.37178	0.0177032
rs112400510	19	56978267	-0.00234026	0.00141788	-1.65054	0.0988344	-0.00154405	0.00192298	-0.802946	0.422007
rs7253670	19	56993038	0.000244416	0.000439621	0.55597	0.578232	0.000267522	0.000596197	0.448715	0.653638
rs9749115	19	56995700	-0.000162448	0.000482987	-0.33634	0.736614	0.00069634	0.000654592	1.06378	0.28743
rs4801165	19	56997973	0.000403177	0.000529481	0.761457	0.446385	6.43e-05	0.000718108	0.0895292	0.928661
rs6510000	19	56999597	0.00011736	0.00046189	0.254086	0.799429	0.000419039	0.000626269	0.669104	0.50343
rs117350801	19	57002837	-0.000226747	0.00124611	-0.181964	0.855611	-9.42e-05	0.00168946	-0.055746	0.955544
rs877393	19	57003143	0.000247492	0.000821507	0.301265	0.763212	-0.000465222	0.00111376	-0.417704	0.676164
rs117028199	19	57007329	-0.00474572	0.00146745	-3.23399	0.00122088	-0.00281996	0.0019907	-1.41656	0.156611
rs4801166	19	57008320	-0.000545053	0.000533281	-1.02207	0.306746	-0.00151854	0.00072286	-2.10073	0.0356652
rs4801329	19	57008548	-0.00038564	0.000430009	-0.896818	0.369817	-0.000277345	0.000582734	-0.475938	0.634119
rs10404464	19	57010829	0.00023748	0.000428071	0.554768	0.579054	-0.000891294	0.000580273	-1.53599	0.124542
rs73068038	19	57014699	-0.000227298	0.00110568	-0.205573	0.837125	-0.000338709	0.00149885	-0.225979	0.821218
rs62123024	19	57024450	-0.000400187	0.00107168	-0.373419	0.708837	0.00081641	0.00145244	0.562094	0.574052
rs16987303	19	57037103	0.00042281	0.000542232	0.779758	0.435534	0.000147505	0.000735397	0.200579	0.841028
rs960996	19	57039314	-0.000355134	0.000493237	-0.720008	0.471521	0.00107491	0.000668617	1.60766	0.10791
rs189847863	19	57050430	-0.000412654	0.00187192	-0.220445	0.825525	-0.00132133	0.00253919	-0.520375	0.602802
rs7258088	19	57050515	-0.000539765	0.000487955	-1.10618	0.26865	0.000863317	0.000661618	1.30486	0.191942
rs4801172	19	57051287	-0.000202347	0.00047903	-0.42241	0.672726	0.000124634	0.000649434	0.191911	0.847812
rs117105726	19	57051939	-0.000459221	0.00157241	-0.292049	0.770249	0.00282997	0.00213093	1.32804	0.184166
rs112215374	19	57055305	-0.00178774	0.00133072	-1.34344	0.179132	-0.00168716	0.00180457	-0.934933	0.349824
rs73070080	19	57057197	7.01e-05	0.000543348	0.128954	0.897394	-0.00132353	0.000736532	-1.79697	0.0723415
rs4801332	19	57057256	-0.000541273	0.000486735	-1.11205	0.266118	0.000852143	0.000659813	1.29149	0.196534
rs34136271	19	57058998	0.000113413	0.00054119	0.209562	0.834009	-0.00119616	0.000733658	-1.6304	0.103018
rs67585376	19	57062647	-0.000466902	0.000476346	-0.980173	0.327002	-0.00167795	0.000645585	-2.59911	0.00934701
rs7253371	19	57063801	0.000970158	0.000455064	2.13192	0.0330145	0.000275805	0.000616938	0.447055	0.654836
rs10409531	19	57066013	0.0010329	0.000455528	2.26748	0.0233614	0.000243847	0.00061745	0.394926	0.692898
rs10413682	19	57075629	0.000949231	0.000455135	2.0856	0.0370154	0.000253431	0.000617024	0.410731	0.68127
rs2904239	19	57079948	-9.78e-05	0.000483983	-0.202005	0.839913	0.000998345	0.00065617	1.52147	0.128142
rs117125459	19	57084609	-0.000127004	0.00128411	-0.0989041	0.921214	-0.000984941	0.00174112	-0.565694	0.571602
rs12104210	19	57084679	-0.000129556	0.000483703	-0.267843	0.78882	0.000944663	0.000655828	1.44041	0.149752
rs10421285	19	57085769	0.000636659	0.000445688	1.42849	0.153153	0.000162093	0.000604233	0.268263	0.788497
rs4801177	19	57089050	-0.000198018	0.00048787	-0.405882	0.684829	0.00087033	0.000661497	1.3157	0.188277
rs4570977	19	57089375	0.000360312	0.000477285	0.754921	0.450297	-0.000329436	0.000647012	-0.509166	0.610636
rs7259531	19	57098508	-0.00050493	0.000450552	-1.12069	0.262419	-0.000958946	0.000610873	-1.5698	0.116464
rs62124157	19	57104563	0.00058747	0.000785094	0.748281	0.454291	0.00122667	0.00106427	1.15259	0.249079
rs11881987	19	57105726	0.000464283	0.000480564	0.966121	0.333984	-0.000236894	0.000651438	-0.363647	0.716122
rs113822441	19	57108372	0.00145305	0.00103322	1.40633	0.159627	-0.00015202	0.00140085	-0.108519	0.913584
rs4801179	19	57108663	-0.000582654	0.00077981	-0.747175	0.454959	-0.000690205	0.00105701	-0.652979	0.51377
rs45498492	19	57113171	0.00242564	0.00186691	1.29928	0.193848	-0.00407618	0.00253067	-1.61071	0.107244
rs79965560	19	57115856	0.00278539	0.00188836	1.47503	0.140205	-0.00402967	0.00255984	-1.57419	0.115445
rs4801345	19	57119676	-0.000434118	0.000462351	-0.938937	0.347764	4.61e-06	0.00062688	0.00734849	0.994137
rs7252238	19	57121667	-0.000457164	0.000434934	-1.05111	0.293208	-0.000569281	0.000589688	-0.965394	0.334348
rs77564746	19	57126471	-2.56e-05	0.000885454	-0.0288709	0.976968	0.00205828	0.00120051	1.71451	0.0864366
rs10405623	19	57129408	-5.86e-05	0.000525794	-0.111365	0.911327	0.000439843	0.000712651	0.617193	0.537108
rs117455271	19	57130213	0.00136942	0.00131694	1.03985	0.298411	-0.00128071	0.00178525	-0.717384	0.473138
rs77488532	19	57131065	-0.000223198	0.0007041	-0.316998	0.751245	0.000670972	0.000954573	0.702902	0.482117
rs10404342	19	57132238	0.000996035	0.000791968	1.25767	0.208512	0.00136629	0.00107373	1.27247	0.203207
rs2072501	19	57132968	0.000247989	0.000545837	0.454328	0.649593	5.39e-05	0.00074003	0.0728396	0.941934
rs2241112	19	57135746	0.000390689	0.000537173	0.727305	0.46704	0.000867831	0.000728331	1.19153	0.233445
rs62130903	19	57135823	-0.00183908	0.00094812	-1.93971	0.0524156	0.000724883	0.00128492	0.564145	0.572656
rs113157078	19	57135913	-0.00109311	0.000635769	-1.71936	0.0855506	-0.000851977	0.000862102	-0.988256	0.323028
rs113908254	19	57136660	0.00245747	0.00108574	2.2634	0.0236118	0.00140547	0.00147193	0.954848	0.339655
rs71333217	19	57139642	0.00130778	0.00179534	0.728431	0.46635	-0.000400584	0.00243483	-0.164522	0.86932
rs1005212	19	57139794	-0.000321191	0.000443404	-0.724375	0.468836	-8e-05	0.00060111	-0.133165	0.894063
rs10412773	19	57140762	-0.000880535	0.000747701	-1.17766	0.238935	-0.000316161	0.0010121	-0.31238	0.754752
rs28670712	19	57141734	-0.000152435	0.000549322	-0.277497	0.781399	1.88e-05	0.000744623	0.0252612	0.979847
rs116928368	19	57143807	0.000351484	0.00111265	0.315898	0.75208	0.000119061	0.00150847	0.0789281	0.93709
rs75706180	19	57151294	-0.00249772	0.00164876	-1.5149	0.129798	-6.55e-05	0.00223516	-0.0293193	0.97661
rs8112070	19	57152515	0.00023004	0.000665655	0.345585	0.729655	-0.000179261	0.000902434	-0.198642	0.842543
rs62130908	19	57156445	0.000215295	0.000427853	0.503198	0.614825	-0.000866493	0.000579948	-1.49409	0.135154
rs10403522	19	57162101	0.000116099	0.000426967	0.271917	0.785686	0.000842718	0.000578809	1.45595	0.145407
rs118019225	19	57163103	0.00320021	0.00146559	2.18357	0.0289948	0.00237778	0.00198685	1.19676	0.2314
rs4483953	19	57170202	-0.000670662	0.000468789	-1.43062	0.152539	-0.000784054	0.000635718	-1.23334	0.217451
rs115625349	19	57175121	-0.000904655	0.0015596	-0.580055	0.561878	-0.00177738	0.00211454	-0.840554	0.400598
rs7250003	19	57175484	-0.000530377	0.000468702	-1.13159	0.257809	-0.000921618	0.000635585	-1.45003	0.147051
rs12610410	19	57175578	-0.000701537	0.000632262	-1.10957	0.267186	-0.000207901	0.000857183	-0.24254	0.808362
rs8108756	19	57176198	-0.00050869	0.000464523	-1.09508	0.273482	-0.00107203	0.000629821	-1.70211	0.088735
rs12462469	19	57176482	-0.000422713	0.000463966	-0.911086	0.362251	-0.000987584	0.000629102	-1.56983	0.116455
rs8109952	19	57180452	-0.00190441	0.00155158	-1.2274	0.219674	-0.00260926	0.00210278	-1.24086	0.214658
rs9304780	19	57182369	0.000598537	0.00043944	1.36205	0.173184	0.00133973	0.000595755	2.24879	0.0245265
rs75043642	19	57182846	-4.92e-05	0.00155872	-0.0315481	0.974832	-0.00351742	0.00211308	-1.6646	0.0959946
rs62130952	19	57182897	-0.00312528	0.00122138	-2.55881	0.0105036	0.00012886	0.00165523	0.0778501	0.937947
rs62130953	19	57182971	-0.000926762	0.000566713	-1.63533	0.101982	-0.000611104	0.000768418	-0.795275	0.426454
rs11881089	19	57183083	-0.000970401	0.000449697	-2.1579	0.0309363	-0.000803749	0.000609696	-1.31828	0.187412
rs116997283	19	57185532	-0.00259356	0.00199568	-1.29959	0.193743	-0.0046322	0.0027058	-1.71196	0.0869059
rs2052240	19	57186892	-0.000606478	0.000596468	-1.01678	0.309258	-0.000582529	0.000808612	-0.720406	0.471275
rs8101883	19	57192538	-0.000936845	0.000436089	-2.14829	0.0316916	-0.000470122	0.000591162	-0.795251	0.426468
rs67787046	19	57192966	0.000250698	0.000732419	0.342288	0.732134	-0.000368504	0.000993239	-0.371012	0.710629
rs74984798	19	57192993	-0.00135556	0.000531667	-2.54965	0.0107836	-0.00121233	0.000721115	-1.68119	0.0927267
rs10411961	19	57193344	-0.000882323	0.000428016	-2.06143	0.0392633	-0.000488973	0.000580142	-0.842849	0.399313
rs4801358	19	57193509	0.00014704	0.00064447	0.228157	0.819525	0.000298353	0.000873906	0.341402	0.732802
rs117694350	19	57200768	0.0010345	0.00112215	0.921893	0.356585	0.000554416	0.00152154	0.364378	0.715576
rs11084462	19	57203105	-0.00208788	0.000631308	-3.30723	0.00094233	-0.00122248	0.000855885	-1.42832	0.153201
rs116857198	19	57207893	0.000549189	0.00119851	0.458226	0.646791	-0.0017124	0.00162413	-1.05435	0.291725
rs7246214	19	57211310	-2.19e-05	0.000787216	-0.0278565	0.977777	-0.0014462	0.00106724	-1.35508	0.175392
rs117021800	19	57211595	0.000546729	0.00115492	0.473391	0.635934	9.17e-05	0.00156576	0.0585568	0.953305
rs59693708	19	57217621	0.00111482	0.000758679	1.46942	0.141719	0.00137382	0.00102866	1.33554	0.1817
rs2302375	19	57218116	-0.000666942	0.000426768	-1.56277	0.118107	-0.000758096	0.000578578	-1.31027	0.190104
rs1158033	19	57218933	-0.00121106	0.000459444	-2.63593	0.00839119	-0.000888416	0.000622995	-1.42604	0.153857
rs12460622	19	57224325	-0.00139706	0.001037	-1.34722	0.177911	6.38e-05	0.00140577	0.045386	0.9638
rs55855115	19	57227760	-0.00171151	0.000447468	-3.82487	0.000130868	-0.000949632	0.000606783	-1.56503	0.117577
rs2041397	19	57231002	0.00120057	0.000429729	2.79378	0.00520985	0.000830095	0.000582661	1.42466	0.154256
rs79196613	19	57232226	-0.00056053	0.000951618	-0.589029	0.555842	0.00221978	0.00129035	1.7203	0.0853797
rs55802602	19	57232582	-0.00133884	0.00046443	-2.88277	0.00394229	-0.000854724	0.000629524	-1.35773	0.174551
rs12985424	19	57243970	0.00487044	0.00142259	3.42365	0.000617955	0.00123031	0.00192856	0.637942	0.523512
rs74843107	19	57247164	-0.00157657	0.000685518	-2.29983	0.0214588	-0.000586746	0.000929343	-0.631356	0.527808
rs10410485	19	57249503	-7.17e-05	0.000462052	-0.15523	0.87664	-0.000748831	0.000626274	-1.19569	0.231817
rs9967637	19	57250898	-0.000259486	0.000559548	-0.463742	0.642833	-0.000722087	0.000758499	-0.951995	0.3411
rs35211522	19	57257641	0.000951457	0.000478953	1.98654	0.0469747	0.000823789	0.000649228	1.26887	0.204487
rs61540452	19	57258281	0.00113788	0.00119568	0.951659	0.341271	0.00184103	0.00162065	1.13598	0.255965
rs7255885	19	57259228	-8.68e-06	0.000441888	-0.0196435	0.984328	0.000158752	0.000599129	0.264971	0.791032
rs6510017	19	57259742	9.53e-05	0.000454086	0.209946	0.83371	0.000309422	0.000615668	0.502579	0.615261
rs1541488	19	57261569	8.59e-05	0.00063006	0.136289	0.891593	0.000112257	0.000854001	0.131448	0.895421
rs11666181	19	57265933	7.12e-05	0.000497273	0.143095	0.886216	0.000576253	0.000674314	0.854577	0.392786
rs17207579	19	57281577	0.000226613	0.000454181	0.498948	0.617816	-3.42e-05	0.000615669	-0.0554938	0.955745
rs148139560	19	57286568	0.000108382	0.00162073	0.0668723	0.946683	-0.00180221	0.00219702	-0.820297	0.412047
rs113812503	19	57286624	-0.000951072	0.00197773	-0.480891	0.630595	0.00125535	0.00268063	0.468303	0.639569
rs7256072	19	57288928	0.000311999	0.00042831	0.728442	0.466343	5.28e-05	0.000580582	0.0909505	0.927532
rs116967290	19	57304204	0.00203014	0.00174562	1.16299	0.244835	9.65e-05	0.00236644	0.0407692	0.96748
rs117570040	19	57311181	-0.00311507	0.00156092	-1.99566	0.0459718	-0.00364606	0.00211622	-1.72291	0.0849053
rs77904514	19	57315706	0.000388645	0.00192008	0.202411	0.839596	-0.00225873	0.00260366	-0.867521	0.385657
rs78669630	19	57315995	0.00248608	0.00165265	1.5043	0.132505	0.00129697	0.00224101	0.578742	0.562764
rs78111275	19	57320223	0.000340075	0.000582322	0.583998	0.559222	-0.000451306	0.000789445	-0.571675	0.567542
rs11666110	19	57322755	0.000180844	0.000643959	0.280832	0.77884	0.00245924	0.000873035	2.81689	0.0048495
rs1558355	19	57323275	-0.000294995	0.000426592	-0.691516	0.489242	-0.00049348	0.000578383	-0.853206	0.393546
rs34051133	19	57325083	0.000245218	0.000643725	0.380936	0.703251	0.000298578	0.000872669	0.342143	0.732243
rs36044899	19	57326721	0.00345951	0.00166199	2.08155	0.0373845	0.00460056	0.00225213	2.04275	0.0410777
rs35851866	19	57326970	-0.000251009	0.00115571	-0.21719	0.82806	0.00114846	0.00156632	0.733219	0.463426
rs33931963	19	57327503	9.27e-05	0.00048731	0.190207	0.849147	-0.000350555	0.000660542	-0.530709	0.595621
rs117979060	19	57330591	-0.00124562	0.00174378	-0.714319	0.475031	-0.00414893	0.00236327	-1.75559	0.0791593
rs117627231	19	57349337	0.00153976	0.00174808	0.880828	0.378412	5.11e-06	0.00236951	0.00215667	0.998279
rs79587328	19	57355291	0.000630544	0.00176195	0.357867	0.720443	0.00185324	0.00238892	0.775767	0.437887
rs60578049	19	57359403	0.00102612	0.00114532	0.895923	0.370295	0.000699761	0.00155247	0.450739	0.652178
rs6510022	19	57372498	0.000187825	0.00070508	0.266388	0.789941	-0.000751669	0.000955849	-0.786389	0.43164
rs8113561	19	57378267	-0.00144925	0.000921812	-1.57218	0.11591	-0.00399386	0.00124971	-3.19582	0.00139451
rs10408898	19	57379704	-0.000760551	0.000533537	-1.42549	0.154017	-0.000575811	0.000723694	-0.795655	0.426233
rs74948812	19	57381101	0.00149297	0.00148612	1.00461	0.315085	-0.00110689	0.00201445	-0.549476	0.582679
rs12985183	19	57383453	-2.95e-05	0.00108986	-0.027097	0.978382	0.000548812	0.00147733	0.371489	0.710274
rs4801391	19	57392265	0.000186489	0.000459573	0.405788	0.684899	0.000765834	0.000623277	1.22872	0.219177
rs10401277	19	57392480	0.00208429	0.00131748	1.58203	0.113645	0.00252149	0.00178618	1.41167	0.158049
Affx-16210140	19	57393242	-0.000243217	0.000887913	-0.27392	0.784146	-0.00100762	0.00120364	-0.837145	0.402512
rs10407612	19	57393804	-4.34e-05	0.00134533	-0.0322593	0.974265	-0.00108344	0.00182383	-0.594046	0.552482
rs10402304	19	57395994	-0.000739082	0.000467359	-1.5814	0.113788	-0.000747893	0.000633659	-1.18028	0.237891
rs8109356	19	57398148	-5e-05	0.000443789	-0.112576	0.910367	0.000892528	0.000602	1.48261	0.13818
rs4239479	19	57398958	0.000442868	0.000489365	0.904985	0.365474	-0.000192344	0.00066364	-0.289831	0.771946
rs4801393	19	57399107	0.000976801	0.000779112	1.25374	0.209939	0.00045756	0.0010562	0.433213	0.66486
rs11881223	19	57399843	-0.000483904	0.000527093	-0.918062	0.358587	-0.00079451	0.000714503	-1.11198	0.266149
rs77150748	19	57399916	0.00148831	0.00203587	0.731041	0.464755	-0.000905463	0.00276018	-0.328045	0.742878
rs10402941	19	57404840	-0.000647423	0.000530518	-1.22036	0.222329	-0.000973361	0.000719263	-1.35328	0.175969
rs117905660	19	57405075	0.00062705	0.00123102	0.509374	0.610491	0.00298936	0.00166996	1.79008	0.0734414
rs13345995	19	57406266	0.000894661	0.000635735	1.40729	0.159343	0.000324631	0.000862031	0.376588	0.70648
rs12462686	19	57407350	0.000665906	0.000669552	0.994555	0.319953	0.000346126	0.00090782	0.381272	0.703002
rs73628532	19	57408419	0.000790565	0.00140902	0.561073	0.574748	0.000953315	0.00190981	0.499168	0.617661
rs62130820	19	57408581	-0.000404787	0.000506214	-0.799637	0.423922	-0.000949664	0.000686262	-1.38382	0.166414
rs79911843	19	57411334	8.72e-05	0.00105373	0.0827879	0.93402	0.0012591	0.00142838	0.881491	0.378053
rs10422329	19	57411369	0.000970817	0.00139161	0.697623	0.485413	0.00115676	0.00188642	0.613206	0.53974
rs28403057	19	57414136	-0.000240449	0.000608837	-0.394932	0.692893	-0.00126819	0.000825245	-1.53674	0.124358
rs8100496	19	57417056	0.000134186	0.000433337	0.309658	0.756821	0.000365127	0.0005873	0.621705	0.534136
rs78193316	19	57420124	-0.00100471	0.00132917	-0.755887	0.449718	-0.000995857	0.00180231	-0.552545	0.580575
rs59554497	19	57421457	0.00123417	0.00155948	0.7914	0.428711	0.00041155	0.00211381	0.194696	0.845631
rs12976013	19	57421510	-0.000370917	0.000430466	-0.861665	0.388872	-0.00103845	0.000583546	-1.77955	0.0751513
rs73628572	19	57423353	0.00016311	0.000647174	0.252034	0.801015	0.00110502	0.000877256	1.25964	0.207802
rs35757728	19	57423714	-0.000708979	0.00049901	-1.42077	0.155384	-0.000297462	0.000676573	-0.43966	0.660184
rs7259904	19	57429131	0.000621757	0.000558113	1.11403	0.265266	0.00144913	0.00075656	1.91543	0.0554392
rs4801408	19	57430917	4.5e-05	0.000542246	0.0829099	0.933923	0.000827416	0.000735052	1.12566	0.260312
rs75253812	19	57431433	-0.000386973	0.0012058	-0.320927	0.748266	0.001766	0.00163475	1.08029	0.280015
rs78596471	19	57432406	-0.000412449	0.00106956	-0.385625	0.699775	0.000550476	0.00145023	0.379579	0.704258
rs59960170	19	57432507	-0.000523847	0.00113274	-0.462462	0.643751	0.00198778	0.00153558	1.29448	0.1955
rs12971478	19	57434566	2.9e-05	0.000433334	0.0670315	0.946557	0.000725528	0.000587591	1.23475	0.216925
rs56158191	19	57436943	8.28e-07	0.00104168	0.000795039	0.999366	0.00228321	0.0014119	1.61711	0.105855
rs58452678	19	57438250	-0.00162749	0.00164667	-0.988353	0.322981	-0.0030278	0.00223195	-1.35657	0.174918
rs4801411	19	57438738	-0.000589508	0.000590784	-0.99784	0.318358	-0.000242524	0.000800473	-0.302976	0.761909
rs12460644	19	57444190	0.000466731	0.000478886	0.974618	0.329751	-6.66e-05	0.000649184	-0.102567	0.918307
rs116950854	19	57444997	-4.4e-06	0.00210502	-0.00208966	0.998333	-0.000939826	0.00285323	-0.329391	0.741861
rs12974285	19	57445328	0.000561519	0.000476291	1.17894	0.238423	0.000515446	0.000645638	0.798351	0.424667
rs78884690	19	57445735	0.000186956	0.00158567	0.117904	0.906144	0.00289643	0.00214886	1.34789	0.177695
rs55732591	19	57447494	-2.4e-05	0.000468913	-0.0512688	0.959111	0.000496545	0.000635875	0.780885	0.434871
rs75056141	19	57448965	0.0022475	0.00111681	2.01243	0.0441755	0.00073613	0.00151425	0.486134	0.626873
rs116922710	19	57451490	0.000254968	0.00135213	0.188568	0.850432	-0.00258156	0.00183359	-1.40792	0.159155
rs56154421	19	57451979	-0.00124766	0.00119002	-1.04843	0.294441	-0.00230916	0.00161338	-1.43126	0.152358
rs7251178	19	57455556	-0.000275273	0.000582316	-0.472721	0.636412	-0.000257011	0.000789902	-0.32537	0.744901
rs61680533	19	57456144	-0.00156239	0.00148982	-1.04871	0.294314	-0.000348734	0.00202017	-0.172626	0.862945
rs11668317	19	57456323	0.000688695	0.000441861	1.55862	0.119087	0.000364368	0.000599132	0.608159	0.543082
rs34483940	19	57456540	-0.000641792	0.000529607	-1.21183	0.225579	-0.00101441	0.000717817	-1.41319	0.157601
rs1433105	19	57461103	0.000396288	0.000525799	0.753686	0.451038	0.000228259	0.000712887	0.320189	0.748825
rs34051123	19	57462499	8.22e-06	0.000455846	0.0180244	0.985619	4.47e-05	0.000618011	0.072334	0.942336
rs117869836	19	57463106	-0.0019157	0.00109863	-1.74372	0.0812093	0.000102361	0.00148938	0.0687273	0.945207
rs11084471	19	57465041	-0.00022403	0.000647373	-0.34606	0.729298	0.000563638	0.000877786	0.642113	0.520801
rs12611240	19	57469092	0.000810373	0.000470985	1.72059	0.0853262	0.000538697	0.000638393	0.843833	0.398764
rs11671150	19	57470821	-0.000179203	0.000807823	-0.221834	0.824443	0.000141497	0.00109504	0.129216	0.897187
rs7257519	19	57474120	-0.000541134	0.000430414	-1.25724	0.208668	-0.000168243	0.000583594	-0.288288	0.773126
rs77516405	19	57474749	0.000220495	0.000787635	0.279945	0.77952	-0.00067776	0.00106788	-0.634675	0.525641
rs11668315	19	57477482	-0.000747929	0.000450635	-1.65972	0.0969713	-0.000135824	0.00061089	-0.222338	0.824051
rs73052939	19	57481985	0.000547437	0.00101258	0.540637	0.588758	0.00208609	0.00137266	1.51974	0.128577
rs7256998	19	57482904	-0.00157117	0.000691477	-2.2722	0.0230753	-7.34e-05	0.00093717	-0.0783284	0.937567
rs8110582	19	57483008	3.91e-05	0.000460193	0.0849761	0.93228	8.36e-05	0.000623833	0.133971	0.893426
rs112782656	19	57486015	0.00339137	0.00151282	2.24175	0.0249783	0.0014749	0.00205141	0.71897	0.47216
rs8102873	19	57488423	-0.000573095	0.000432351	-1.32553	0.184996	0.000178045	0.000586095	0.303783	0.761294
rs75489545	19	57497413	-0.000373998	0.0015018	-0.249033	0.803335	-0.00141378	0.00203613	-0.694348	0.487465
rs74483586	19	57498416	0.000182167	0.000802372	0.227035	0.820397	-0.000700097	0.00108763	-0.643689	0.519777
rs1108543	19	57499544	0.000215753	0.000484282	0.445512	0.65595	0.000705908	0.000656506	1.07525	0.282263
rs117997167	19	57504666	0.000546122	0.00201162	0.271485	0.786019	-0.00379013	0.00272762	-1.38954	0.16467
rs11084476	19	57504706	0.000638104	0.000665367	0.959026	0.337546	0.00119436	0.000902025	1.32409	0.185473
rs12975486	19	57507803	0.000149263	0.00043149	0.345923	0.729401	-0.00053787	0.000584887	-0.919613	0.357776
rs11671324	19	57515403	0.000140118	0.000761811	0.183928	0.85407	0.0016591	0.00103261	1.6067	0.108121
rs73055094	19	57516306	-0.000400669	0.000453785	-0.882949	0.377265	-0.000435431	0.000615514	-0.707427	0.479302
rs62132599	19	57519308	9.59e-05	0.000849962	0.112807	0.910183	0.00162726	0.00115238	1.41208	0.157926
rs73055102	19	57519435	0.000914519	0.000741352	1.23358	0.21736	-4.2e-05	0.00100482	-0.0417691	0.966683
rs12986307	19	57519466	-3.99e-05	0.000504108	-0.0791564	0.936908	-0.000290473	0.000683515	-0.424969	0.670859
rs10401795	19	57521142	1.76e-05	0.000428369	0.0409719	0.967318	6.42e-05	0.000580812	0.110461	0.912044
rs73056924	19	57521742	0.000230823	0.000603613	0.382402	0.702163	-0.000158781	0.000817997	-0.19411	0.84609
rs1108416	19	57523363	-0.00039363	0.000651347	-0.604332	0.545623	0.00072241	0.000883288	0.817864	0.413435
rs12610396	19	57527351	-0.000341178	0.000426921	-0.79916	0.424198	0.000497432	0.000578914	0.859249	0.390204
rs73056962	19	57528378	0.000388146	0.00114934	0.337712	0.735581	-0.000550827	0.0015582	-0.353502	0.723713
rs28584887	19	57528549	-7.33e-05	0.0011229	-0.0653063	0.94793	-0.000700645	0.00152213	-0.460307	0.645296
rs12610857	19	57535384	-0.000658069	0.000655416	-1.00405	0.315356	-0.000159248	0.000888428	-0.179247	0.857744
rs78203559	19	57543445	-0.00118214	0.00202665	-0.583297	0.559694	-0.000179607	0.00274773	-0.0653656	0.947883
rs8103089	19	57546356	-0.000708889	0.00042975	-1.64954	0.0990387	0.00019896	0.000582697	0.341446	0.732768
rs117660901	19	57551736	-0.000497853	0.0010334	-0.481762	0.629976	0.00133669	0.00140097	0.954116	0.340026
rs4801197	19	57555753	-0.00038139	0.000460173	-0.828797	0.40722	0.000250801	0.000624133	0.401838	0.687803
rs73058919	19	57556872	0.000405133	0.00111461	0.363476	0.71625	-0.00178477	0.00151117	-1.18105	0.237583
rs55724737	19	57557819	0.000192538	0.000875074	0.220024	0.825852	-0.000208171	0.00118678	-0.175408	0.860759
rs11880915	19	57561260	-0.00125846	0.000871553	-1.44393	0.14876	-0.000387735	0.00118156	-0.328154	0.742795
rs62132634	19	57566570	0.000203773	0.000752564	0.270772	0.786567	0.00151159	0.00102024	1.4816	0.138448
rs10406590	19	57567524	-0.000679151	0.000429967	-1.57954	0.114213	-2.16e-05	0.000583078	-0.0369837	0.970498
rs17207600	19	57572325	-0.000466511	0.00049526	-0.941952	0.346218	-9.93e-05	0.000671615	-0.1478	0.8825
rs74512438	19	57575540	-0.000935504	0.00132077	-0.708301	0.478759	-0.00244274	0.00178981	-1.3648	0.172318
rs11669548	19	57575554	-0.000754545	0.000476736	-1.58273	0.113483	-0.000739331	0.000646476	-1.14363	0.252777
rs57282290	19	57580698	-0.000506533	0.000473033	-1.07082	0.284251	-0.000630356	0.000641343	-0.98287	0.325672
rs8106349	19	57582062	-0.000658619	0.000434264	-1.51663	0.12936	-0.000267458	0.000588661	-0.45435	0.649578
rs78910163	19	57585144	-0.000225867	0.000725823	-0.311187	0.755659	-0.00129682	0.000984103	-1.31777	0.18758
rs10418921	19	57590359	5.71e-05	0.000794372	0.0719402	0.94265	-0.00106682	0.0010769	-0.990637	0.321864
rs116984932	19	57595445	0.00054034	0.00138327	0.390626	0.696074	-0.00258919	0.00187535	-1.38064	0.16739
rs62132639	19	57596711	-0.00219954	0.00190524	-1.15447	0.248307	0.00257176	0.00258344	0.995476	0.319506
rs12976645	19	57597515	-0.000699301	0.000487362	-1.43487	0.151325	-0.000343567	0.000660618	-0.52007	0.603015
rs10401500	19	57600143	0.00031264	0.00057897	0.539993	0.589203	0.000407073	0.000784847	0.518666	0.603994
rs7250261	19	57601457	0.000107975	0.000440052	0.245368	0.806172	-0.000126594	0.000596503	-0.212227	0.83193
rs4525600	19	57602838	0.000355261	0.000677873	0.524082	0.600222	-0.000807892	0.00091884	-0.879252	0.379265
rs77691016	19	57604105	-0.00012795	0.00110699	-0.115584	0.907983	-0.000111413	0.00150094	-0.0742286	0.940828
rs55727360	19	57604897	0.000749184	0.00142816	0.524581	0.599875	0.00161596	0.00193593	0.834722	0.403875
rs8101727	19	57609494	0.000431262	0.000427564	1.00865	0.313144	-0.000104957	0.00057954	-0.181104	0.856286
rs75086077	19	57609536	0.000617363	0.00126669	0.487384	0.625986	-0.000778733	0.00171814	-0.453242	0.650375
rs12608606	19	57609792	0.00121546	0.00124277	0.978025	0.328063	0.00203531	0.00168442	1.20831	0.226928
rs10401375	19	57614703	0.000182964	0.000774586	0.236208	0.813271	-0.00126457	0.00105008	-1.20426	0.228489
rs13345414	19	57617921	0.000158276	0.000443376	0.35698	0.721107	0.000420964	0.000600952	0.700496	0.483618
rs2370136	19	57619241	0.00036846	0.00042762	0.861652	0.388879	0.000280663	0.000579732	0.484125	0.628297
rs12611008	19	57620592	0.00201295	0.0015827	1.27185	0.203426	0.00175493	0.00214555	0.817938	0.413393
rs73939122	19	57623040	-5.05e-05	0.000778672	-0.064848	0.948295	-0.00099344	0.00105551	-0.94119	0.346608
rs73060862	19	57626713	0.00271925	0.00159981	1.69974	0.0891818	0.00201031	0.00216925	0.926733	0.354066
rs78710038	19	57630181	-0.00129642	0.000920081	-1.40903	0.158828	-0.00216852	0.00124684	-1.73921	0.0819983
rs74633963	19	57633946	-0.000151822	0.00126913	-0.119627	0.904779	-0.000332247	0.00172097	-0.193058	0.846913
rs35732035	19	57640664	0.00186502	0.00168529	1.10665	0.268448	-0.00446222	0.00228457	-1.9532	0.0507973
rs1027392	19	57641146	0.000312006	0.00044203	0.705846	0.480284	5.8e-05	0.00059927	0.0968116	0.922876
rs3795003	19	57641799	0.00108106	0.00138446	0.780849	0.434892	0.000385086	0.00187706	0.205154	0.837452
rs3764574	19	57642098	0.000518493	0.000428168	1.21096	0.225913	-5.22e-05	0.000580369	-0.090025	0.928267
rs9973206	19	57642782	0.000363967	0.000582232	0.625123	0.531891	0.000226978	0.000789223	0.287597	0.773655
rs118093414	19	57646154	-0.000112457	0.0012688	-0.0886329	0.929374	-0.00299473	0.00171993	-1.74119	0.0816511
rs111350153	19	57646393	0.00221687	0.00142963	1.55066	0.120984	0.00413617	0.00193864	2.13354	0.0328809
rs4801433	19	57646570	0.000372402	0.000427601	0.87091	0.383804	-0.000190224	0.00057957	-0.328215	0.742749
rs7252632	19	57647236	0.000256581	0.000441989	0.580515	0.561568	9.39e-05	0.000599184	0.156747	0.875444
rs4801200	19	57648277	0.000402774	0.00042845	0.940072	0.347182	-0.000138751	0.000580755	-0.238914	0.811172
rs2370134	19	57649900	-0.000358676	0.000563725	-0.63626	0.524608	0.000344232	0.00076415	0.450477	0.652367
rs10407445	19	57649962	-4.15e-06	0.000793104	-0.00523651	0.995822	-0.000486378	0.00107524	-0.452343	0.651022
rs8106383	19	57656050	-0.000630664	0.000560257	-1.12567	0.260307	-0.000632838	0.00075946	-0.833273	0.404691
rs73631790	19	57663340	-0.000715185	0.000708841	-1.00895	0.312999	-0.000536655	0.000961486	-0.558151	0.576742
rs8108591	19	57665750	-9.11e-05	0.000427465	-0.213032	0.831302	-0.000101686	0.000579494	-0.175474	0.860707
rs12459119	19	57666840	-0.000155888	0.000427563	-0.364597	0.715413	-0.000109568	0.000579624	-0.189033	0.850067
rs74577546	19	57667735	2.7e-05	0.00114486	0.0235473	0.981214	-0.000355556	0.00155199	-0.229097	0.818794
rs11668004	19	57674644	-0.000291034	0.000465047	-0.625816	0.531436	-0.000140244	0.000630421	-0.222461	0.823955
rs35539337	19	57676351	0.000660877	0.000505204	1.30814	0.190827	-0.000470825	0.00068506	-0.687276	0.49191
rs4801203	19	57677409	0.00074924	0.000437225	1.71362	0.0865988	0.000209916	0.000592788	0.354116	0.723252
rs11672516	19	57678182	-5.09e-05	0.000427476	-0.119095	0.9052	-0.000106478	0.000579553	-0.183725	0.854229
rs34945782	19	57678336	-0.00071795	0.00050292	-1.42756	0.153419	0.000223232	0.000681756	0.327437	0.743338
rs73632750	19	57684962	-0.00023643	0.000719244	-0.32872	0.742367	-0.000335353	0.000975638	-0.343727	0.731052
rs77213760	19	57686731	-4.86e-05	0.000759307	-0.0640382	0.94894	-0.000773407	0.0010294	-0.751316	0.452463
rs74891387	19	57693656	-0.000423834	0.00135082	-0.313761	0.753703	0.00216742	0.00183133	1.18352	0.236603
rs7255061	19	57699089	-0.000123124	0.000735611	-0.167376	0.867074	-0.000953963	0.000997014	-0.95682	0.338659
rs78511592	19	57702077	0.00127398	0.000731033	1.74271	0.0813847	0.00100108	0.000990986	1.01019	0.312406
rs10417807	19	57704516	-0.000879146	0.000659625	-1.3328	0.1826	0.000993029	0.000894328	1.11036	0.266844
rs924020	19	57705033	0.00121786	0.00104342	1.16719	0.243136	0.000801253	0.00141499	0.566262	0.571216
rs4801439	19	57706254	0.000170308	0.000435972	0.390639	0.696065	0.000191912	0.000590768	0.324851	0.745294
rs4801441	19	57709420	0.000252345	0.00098476	0.256251	0.797758	0.00245242	0.001335	1.83702	0.0662076
rs74572270	19	57712942	-0.000409729	0.00154	-0.266057	0.790195	-0.00273555	0.00208748	-1.31046	0.190042
rs78596963	19	57713213	0.000431234	0.00101784	0.423676	0.671802	0.00234742	0.00137974	1.70135	0.0888789
rs73062831	19	57713581	0.000911464	0.00141965	0.642034	0.520851	0.00293584	0.00192415	1.52579	0.127064
rs9807896	19	57717450	0.000505212	0.000453886	1.11308	0.265674	-0.000122414	0.000615284	-0.198956	0.842297
rs4141255	19	57721716	-1.85e-05	0.000438663	-0.0420931	0.966425	3.26e-05	0.000594774	0.0547484	0.956339
rs2074858	19	57723007	-0.000115678	0.000437774	-0.26424	0.791595	0.00012234	0.000593543	0.206118	0.836699
rs917340	19	57723013	-0.000156345	0.000435934	-0.358643	0.719863	4.66e-05	0.000590974	0.0789043	0.937109
rs758096	19	57733185	-0.00010728	0.000438511	-0.244645	0.806731	0.000108578	0.000594572	0.182615	0.8551
rs77608730	19	57736003	0.000604923	0.00123743	0.488856	0.624944	-0.000159886	0.00167768	-0.0953018	0.924075
rs1008073	19	57740719	-0.000731839	0.000467408	-1.56574	0.117411	-2.81e-05	0.000633777	-0.0443314	0.96464
rs758097	19	57742703	-0.000505595	0.000466016	-1.08493	0.277953	-0.000106919	0.000631872	-0.169209	0.865632
rs4801205	19	57744372	-0.000569755	0.000467408	-1.21897	0.222857	-0.000203679	0.000633695	-0.321415	0.747896
rs35582299	19	57746823	0.000230034	0.00117215	0.196249	0.844415	-0.000285913	0.00159084	-0.179725	0.857368
rs4801447	19	57748385	0.000614257	0.000501937	1.22377	0.221038	0.000184823	0.000680471	0.271611	0.785921
rs7252399	19	57748905	-0.000268242	0.000473096	-0.566993	0.570719	0.00029678	0.000641298	0.462781	0.643522
rs6510052	19	57748940	0.000260635	0.000555544	0.469153	0.638961	-0.000487946	0.000753177	-0.64785	0.517082
rs10418480	19	57755055	-0.000760606	0.000426162	-1.78478	0.0742973	-0.000837306	0.000578037	-1.44853	0.147469
rs77109307	19	57755913	0.000230207	0.00102234	0.225177	0.821842	0.000350986	0.00138617	0.253205	0.80011
rs117831753	19	57755914	-0.000415871	0.00154884	-0.268505	0.788311	-0.00243239	0.00209972	-1.15844	0.246687
rs2014572	19	57760018	-0.000721768	0.000427122	-1.68984	0.0910599	-0.000754681	0.000578982	-1.30346	0.192418
rs10421632	19	57764770	-0.000792179	0.000426532	-1.85725	0.0632759	-0.000798479	0.000578373	-1.38056	0.167415
rs76314797	19	57768636	0.00191464	0.0010235	1.87067	0.061392	0.00186052	0.00138722	1.34119	0.179861
rs143341377	19	57770062	-0.00358166	0.00188746	-1.89761	0.0577485	0.0052005	0.00255782	2.03318	0.0420351
rs10415216	19	57772069	-0.000112364	0.000552672	-0.20331	0.838893	0.000982118	0.000749229	1.31084	0.189913
rs4224	19	57773447	-0.00191055	0.000646967	-2.95308	0.00314643	-0.00030096	0.00087707	-0.343143	0.731491
rs73936611	19	57777045	0.000434304	0.000561974	0.772818	0.43963	0.000517187	0.000761922	0.678793	0.497269
rs117436540	19	57782176	-0.000107839	0.00136455	-0.0790294	0.937009	8.36e-05	0.00185015	0.0451611	0.963979
rs34449216	19	57784712	-0.00143614	0.000626962	-2.29063	0.0219857	0.0010119	0.000850217	1.19016	0.233983
rs4801208	19	57784866	-0.000905886	0.000431147	-2.10111	0.0356325	-6.16e-05	0.000584542	-0.105349	0.916099
rs56089429	19	57786379	0.00103601	0.000471301	2.19819	0.0279367	0.00118663	0.00063909	1.85675	0.0633482
rs10410956	19	57791134	0.00122402	0.000502508	2.43583	0.0148584	0.000566624	0.000681054	0.831982	0.40542
rs76599967	19	57791758	0.000391104	0.000994091	0.393429	0.694003	0.000841105	0.00134772	0.624093	0.532567
rs74345217	19	57795783	0.000290691	0.00112284	0.258888	0.795722	-0.00282119	0.00152235	-1.85318	0.0638575
rs8108403	19	57797663	-0.00255468	0.00150894	-1.69302	0.090452	0.000686872	0.00204514	0.335856	0.73698
rs2041110	19	57802824	0.000315294	0.000487131	0.647246	0.517473	0.000203665	0.000660119	0.308527	0.757681
rs36032958	19	57802911	-5.1e-05	0.000791833	-0.0643638	0.948681	-0.000374291	0.00107322	-0.348755	0.727273
rs3746228	19	57804362	0.000335052	0.000484956	0.69089	0.489635	0.00017886	0.000657499	0.272031	0.785599
rs12459174	19	57804719	0.000417761	0.000486258	0.859133	0.390268	0.000230992	0.000659161	0.350433	0.726014
rs6510053	19	57806937	-0.000475055	0.00139973	-0.339391	0.734315	0.000718809	0.0018975	0.378819	0.704823
rs62125996	19	57812894	0.00076921	0.000822212	0.935537	0.349512	0.00162379	0.00111452	1.45694	0.145133
rs12984599	19	57814785	0.000468167	0.000454822	1.02934	0.303319	-0.000650116	0.00061666	-1.05425	0.291768
rs75239191	19	57816655	-0.00128637	0.00154229	-0.834068	0.404243	0.000144115	0.00209134	0.06891	0.945061
rs117903814	19	57816824	0.00079598	0.00141623	0.562043	0.574087	-0.00160038	0.00191999	-0.833537	0.404543
rs4289092	19	57820717	-0.000743581	0.000440843	-1.68673	0.0916573	0.000373108	0.00059762	0.624324	0.532416
rs763585	19	57821889	0.00109669	0.000428784	2.55768	0.0105377	-0.000152714	0.000581234	-0.262742	0.79275
rs11084495	19	57828896	6.88e-06	0.000432774	0.0158909	0.987321	0.000161013	0.000586978	0.274309	0.783848
rs4801466	19	57834963	9.45e-05	0.000542517	0.174225	0.861688	-0.000137686	0.000735441	-0.187215	0.851492
rs7260494	19	57835794	8.44e-05	0.000428327	0.196989	0.843837	-0.000225966	0.000580673	-0.389144	0.69717
rs7249011	19	57835850	-6.65e-05	0.000432984	-0.153621	0.877909	-4.05e-05	0.000587218	-0.0689754	0.945009
rs8100491	19	57839150	0.000216705	0.000493421	0.439189	0.660525	-0.000174914	0.000668964	-0.26147	0.79373
rs1968090	19	57839567	0.000336134	0.000495495	0.67838	0.497532	-8.04e-05	0.000671609	-0.119775	0.904661
rs73633729	19	57840505	-0.0022366	0.00165479	-1.3516	0.176506	0.00120726	0.00224373	0.538057	0.590538
rs10410649	19	57840547	0.000451657	0.000474735	0.951388	0.341408	0.000363918	0.000643579	0.565461	0.571761
rs2361121	19	57841461	-0.00348192	0.00139846	-2.48984	0.0127808	9.8e-05	0.0018954	0.0517103	0.95876
rs4801472	19	57843727	0.00026235	0.000427525	0.613649	0.539448	-0.000336259	0.000579628	-0.580129	0.561828
rs117588245	19	57845697	0.00105536	0.00109416	0.964544	0.334774	-0.000270495	0.00148346	-0.182341	0.855315
rs34711468	19	57849102	-0.000444375	0.000656581	-0.676801	0.498533	-0.00089354	0.000890148	-1.00381	0.31547
rs79209864	19	57849138	0.000759613	0.00137407	0.552818	0.580388	6.3e-05	0.001862	0.0338592	0.972989
rs10420494	19	57852281	0.000153198	0.000503527	0.304251	0.760937	-0.000576846	0.000682249	-0.845506	0.397829
rs73063211	19	57856342	-3.73e-05	0.00130726	-0.0285358	0.977235	-0.000451762	0.0017722	-0.254916	0.798788
rs117111481	19	57863052	-0.000267103	0.00139307	-0.191737	0.847948	-0.00300966	0.0018886	-1.5936	0.111028
rs862699	19	57863552	0.000445414	0.000963808	0.462139	0.643982	0.00104082	0.00130698	0.796357	0.425825
rs862700	19	57863601	-0.000295668	0.000440809	-0.67074	0.502387	-0.000304679	0.000597926	-0.50956	0.61036
rs12709968	19	57863913	0.000456198	0.00043517	1.04832	0.294492	-0.000317848	0.00058989	-0.538827	0.590007
rs78173330	19	57865344	0.00189918	0.00173336	1.09566	0.273226	0.00164084	0.00235051	0.698079	0.485128
rs7249665	19	57866502	0.000215005	0.000456449	0.471039	0.637613	-3.8e-05	0.000618713	-0.0613434	0.951086
rs862707	19	57866873	-0.000757314	0.000568597	-1.3319	0.182894	-0.000540491	0.000770866	-0.701148	0.483211
rs862708	19	57867599	-0.000470143	0.0012481	-0.376686	0.706407	0.00147456	0.00169247	0.871244	0.383622
rs862709	19	57868336	0.00214237	0.00209249	1.02384	0.305913	-0.00125365	0.00283612	-0.44203	0.658468
rs45612632	19	57868483	0.00121978	0.00132651	0.919539	0.357815	-0.00024811	0.00179854	-0.137951	0.890279
rs35686482	19	57869881	-0.000710939	0.000617659	-1.15102	0.249724	-0.000774849	0.000837402	-0.925302	0.35481
rs55969306	19	57870182	0.000339758	0.000944132	0.359863	0.71895	0.00156222	0.00127996	1.22052	0.222269
rs2285604	19	57874954	0.000619506	0.000427744	1.44831	0.147531	0.000219188	0.000579824	0.378024	0.705413
rs730315	19	57875415	-0.000824824	0.00138745	-0.594489	0.552186	9.29e-05	0.00188084	0.0493994	0.960601
rs141614487	19	57889072	0.000307125	0.00208193	0.147519	0.882722	0.000110434	0.00282213	0.0391312	0.968786
rs76608813	19	57903918	0.000583455	0.000538962	1.08255	0.279008	0.000719643	0.000730713	0.98485	0.324698
rs76220685	19	57905281	-0.00175954	0.0015708	-1.12015	0.262649	0.00231172	0.00213077	1.08492	0.277957
rs17856896	19	57909827	-0.000651621	0.000619924	-1.05113	0.293199	-0.000997263	0.000840548	-1.18644	0.235448
rs4801478	19	57909872	0.0023855	0.000862487	2.76584	0.00567796	0.00206705	0.00116936	1.76767	0.077117
rs11670908	19	57914308	-0.00101054	0.00051715	-1.95406	0.0506952	-0.000137326	0.000701134	-0.195862	0.844718
rs116969157	19	57928315	-0.00161757	0.00105291	-1.53628	0.12447	-0.00186094	0.00142782	-1.30334	0.192458
rs8110803	19	57928709	0.000737457	0.000497941	1.48101	0.138604	0.000373161	0.000675119	0.552733	0.580447
rs2014827	19	57931303	-0.000903047	0.000520896	-1.73364	0.0829826	-4.76e-05	0.000706189	-0.067441	0.946231
rs11665675	19	57939619	0.000705843	0.000427672	1.65043	0.0988558	0.000242014	0.000579753	0.417444	0.676354
rs11669412	19	57944120	0.000299564	0.00179862	0.166552	0.867722	-0.000226643	0.00243876	-0.0929339	0.925956
rs73065212	19	57944686	-0.000691075	0.00109967	-0.628438	0.529718	0.00192307	0.00149051	1.29021	0.19698
rs10413680	19	57946540	0.000746884	0.00049109	1.52087	0.128293	0.000595764	0.000665784	0.89483	0.370879
rs726260	19	57952035	0.000354263	0.000468684	0.755866	0.44973	0.00015009	0.000635306	0.236249	0.81324
rs4801483	19	57953121	0.000653549	0.000484764	1.34818	0.177601	-7.95e-05	0.000657063	-0.120969	0.903716
rs7249430	19	57954628	0.000375706	0.000431026	0.871655	0.383397	0.000469942	0.000584344	0.804222	0.42127
rs12986235	19	57955244	0.000847503	0.000488718	1.73414	0.0828951	0.000171346	0.000662558	0.258613	0.795934
rs2240038	19	57955729	0.000710568	0.0014153	0.502062	0.615625	-7.36e-05	0.00191967	-0.0383253	0.969428
rs2240039	19	57955971	0.000748125	0.00142239	0.525963	0.598914	-0.000186987	0.00192886	-0.096942	0.922773
rs2240040	19	57956186	0.00184283	0.00148988	1.2369	0.216126	0.000943777	0.00202019	0.467173	0.640376
Affx-89026688	19	57956741	0.00220646	0.00195798	1.12691	0.259783	0.00489315	0.00265446	1.84337	0.0652756
rs7250024	19	57957832	-6.31e-05	0.000431347	-0.14639	0.883613	0.000445202	0.000584663	0.761467	0.446379
rs34025173	19	57958668	-0.00101704	0.000625956	-1.62478	0.104211	-0.00200928	0.000849227	-2.36602	0.0179813
rs6510070	19	57961612	-4.64e-05	0.000431962	-0.10745	0.914432	-0.000545358	0.000585517	-0.931412	0.351641
rs61744949	19	57967049	-0.000266755	0.000470524	-0.566933	0.57076	-0.000330232	0.000637893	-0.517692	0.604673
rs28649880	19	57967133	-0.000151676	0.000469089	-0.323341	0.746437	-0.000237866	0.000635922	-0.374049	0.708368
rs117432560	19	57978603	0.000366236	0.00121533	0.301347	0.76315	0.000370825	0.00164728	0.225113	0.821891
rs6510074	19	57980167	-0.000312662	0.00044287	-0.70599	0.480195	0.00072288	0.000600378	1.20404	0.228574
rs73065298	19	57983081	-0.000449999	0.000487592	-0.922902	0.356059	0.000149599	0.00066103	0.226312	0.820959
rs10406026	19	57984096	-0.000162292	0.000468367	-0.346506	0.728963	-0.000286978	0.000634984	-0.451945	0.651309
rs2074058	19	57984918	-0.000193083	0.000468847	-0.411825	0.680468	-0.000332325	0.000635454	-0.522973	0.600994
rs2074059	19	57985460	-0.000334983	0.000442899	-0.756342	0.449445	0.000646743	0.000600387	1.07721	0.281387
rs2074060	19	57985566	-0.000199765	0.000446283	-0.447619	0.654429	0.000771516	0.000604929	1.27538	0.202175
rs117970436	19	57992220	0.000350773	0.000976546	0.359198	0.719448	0.000804854	0.00132389	0.607946	0.543224
rs77633920	19	57998674	-0.0030288	0.0011636	-2.60296	0.0092426	-0.00262329	0.00157718	-1.66328	0.0962573
rs145680611	19	58002924	-0.00239398	0.0014552	-1.64512	0.099946	-0.00331999	0.00197322	-1.68252	0.092469
rs8108040	19	58002964	0.000387941	0.000453977	0.854539	0.392807	-0.000494192	0.000615011	-0.803551	0.421657
rs2074071	19	58003580	0.00020189	0.000464986	0.434185	0.664155	0.0010313	0.00063039	1.63597	0.101848
rs2074072	19	58003613	0.000150159	0.00046407	0.323571	0.746263	0.000953179	0.000629092	1.51517	0.129731
rs7259303	19	58004563	0.00122525	0.00165532	0.740191	0.459185	0.00471814	0.00224406	2.1025	0.0355102
rs73070955	19	58009378	0.000607855	0.00138028	0.440386	0.659658	-0.00273101	0.00187222	-1.4587	0.144649
rs7255481	19	58010642	9.31e-05	0.00046477	0.200289	0.841255	0.000930826	0.000630253	1.47691	0.139701
rs201340833	19	58017752	0.000160582	0.000533486	0.301004	0.763411	0.000615346	0.000723218	0.850844	0.394856
rs55823456	19	58017758	0.000186258	0.000533396	0.349192	0.726945	0.000629125	0.000723414	0.869661	0.384487
rs4801232	19	58034539	0.000270037	0.000703942	0.383606	0.701271	0.00100733	0.000954263	1.05561	0.291147
rs2051765	19	58035645	0.000226283	0.000533606	0.424064	0.671519	0.00062549	0.000723677	0.864322	0.387412
rs2079034	19	58037308	0.000494767	0.000431999	1.1453	0.252087	0.000302162	0.000585747	0.515857	0.605955
rs12461014	19	58038964	0.000182735	0.00134468	0.135896	0.891904	0.00242692	0.00182333	1.33104	0.183177
rs12460048	19	58041703	0.000546449	0.000427428	1.27846	0.201089	0.00016118	0.00057947	0.27815	0.780897
rs78532776	19	58047116	-0.000656111	0.00102946	-0.637335	0.523907	0.00131206	0.00139562	0.940126	0.347153
rs73056477	19	58047190	0.00101496	0.00135207	0.75067	0.452852	-0.00256233	0.00183327	-1.39768	0.162211
rs45533235	19	58053313	0.00100804	0.00120243	0.838335	0.401843	0.00176994	0.00163052	1.08551	0.277696
rs6510090	19	58055650	0.000435096	0.000485845	0.895545	0.370497	0.000377462	0.000658517	0.573201	0.566509
rs111521556	19	58058329	0.00304112	0.00119928	2.53578	0.0112202	0.00156397	0.00162556	0.962114	0.335993
rs1548476	19	58058536	0.00109451	0.000431184	2.53838	0.0111373	0.000638072	0.000584593	1.09148	0.275062
rs10410631	19	58058739	-0.000547367	0.000428102	-1.27859	0.201042	-0.000310074	0.000580266	-0.534366	0.593089
rs2285668	19	58062274	0.000286806	0.000476497	0.601905	0.547238	0.00112709	0.000645967	1.74481	0.0810181
rs10221464	19	58070064	-0.000878809	0.000717069	-1.22556	0.220366	-0.00217939	0.000972063	-2.24202	0.0249606
rs2188923	19	58070641	-0.00304972	0.0016834	-1.81165	0.0700419	0.00211735	0.00228144	0.928075	0.353369
rs11084508	19	58078282	-9.67e-05	0.000686695	-0.140823	0.88801	0.00127424	0.000930994	1.36868	0.171099
rs73060424	19	58078537	0.000435828	0.000529255	0.823474	0.410239	-0.000268991	0.000717446	-0.374929	0.707714
rs74600491	19	58085182	0.00206505	0.00134689	1.53321	0.125226	-9.77e-05	0.00182598	-0.053506	0.957329
rs118052092	19	58087988	0.000824585	0.00143733	0.573692	0.566177	0.000963263	0.00194879	0.494289	0.621103
rs886265	19	58089521	-0.000127418	0.000439673	-0.289803	0.771967	0.000293648	0.000596027	0.492675	0.622243
rs79193385	19	58099574	0.000117431	0.000912423	0.128703	0.897593	0.00109299	0.00123657	0.883881	0.376761
rs117784001	19	58099834	0.00261123	0.00204719	1.27552	0.202126	0.00540129	0.00277558	1.946	0.0516553
rs45569842	19	58100092	-2.34e-05	0.000766995	-0.0304809	0.975684	0.000638223	0.00103972	0.613842	0.539321
rs73062584	19	58111224	0.00142785	0.00139127	1.02629	0.304756	-0.0018919	0.00188536	-1.00347	0.315636
rs9677004	19	58117083	0.000630725	0.000582566	1.08267	0.278957	-0.000552457	0.000789626	-0.699644	0.48415
rs11883343	19	58117399	0.00174191	0.00132074	1.31889	0.187208	9.75e-05	0.00179012	0.0544817	0.956551
rs62126240	19	58118418	-0.00316993	0.0011461	-2.76584	0.00567802	-0.00186078	0.00155395	-1.19745	0.231133
rs12461243	19	58126166	0.00125253	0.00193933	0.645858	0.518372	0.00672809	0.00263059	2.55763	0.0105393
rs75663143	19	58129544	0.000900542	0.00148972	0.604504	0.545509	-0.000314476	0.00202005	-0.155677	0.876288
rs12974692	19	58130008	-0.00118935	0.00120475	-0.987215	0.323538	-0.00140326	0.00163331	-0.859156	0.390255
rs10414451	19	58131576	8.24e-05	0.000740173	0.111362	0.911329	0.000140471	0.00100334	0.140004	0.888657
rs10413455	19	58131623	0.00174653	0.00130308	1.34031	0.180144	-0.000104082	0.00176608	-0.0589338	0.953005
rs34034473	19	58132106	2.43e-05	0.000753005	0.032244	0.974277	-0.000159844	0.00102038	-0.156652	0.875519
rs2885007	19	58134272	0.000545381	0.000658248	0.828534	0.407369	0.000156107	0.000892138	0.174981	0.861095
rs9749442	19	58144519	0.000608883	0.000915364	0.665181	0.505935	-0.00170358	0.00124065	-1.37313	0.169712
rs10420097	19	58144561	0.00103512	0.00145013	0.713814	0.475343	-0.000767843	0.0019653	-0.3907	0.696019
rs9749449	19	58144715	0.000576274	0.000603984	0.954121	0.340023	-0.000269356	0.000818581	-0.329052	0.742116
rs73064514	19	58145230	0.000327796	0.001153	0.284298	0.776182	-0.00197716	0.00156263	-1.26528	0.205773
rs3746219	19	58152361	0.000559749	0.000603833	0.926992	0.353931	-0.000280735	0.000818471	-0.343	0.731599
rs11879465	19	58152795	0.000491413	0.000608495	0.807588	0.419328	-0.000446596	0.000824924	-0.541379	0.588247
rs11880050	19	58152817	0.000523175	0.000604132	0.865995	0.386494	-0.000353054	0.000818869	-0.431149	0.66636
rs3746218	19	58153000	0.000622645	0.00060428	1.03039	0.302827	-0.000237714	0.000819197	-0.29018	0.771679
rs3746209	19	58154305	0.00069843	0.000605236	1.15398	0.24851	-0.000154278	0.000820284	-0.188079	0.850815
rs62126247	19	58165417	-0.000312066	0.00111944	-0.278771	0.780421	-0.000895101	0.00151734	-0.589915	0.555248
rs9710520	19	58168922	0.00217561	0.000898826	2.4205	0.0154998	0.000646453	0.00121806	0.530724	0.59561
rs28411321	19	58172208	-0.000972035	0.000428718	-2.26731	0.0233723	0.000478572	0.000581239	0.823365	0.410301
rs79655520	19	58177758	-2.09e-05	0.000573635	-0.0364619	0.970914	-2.21e-05	0.000777448	-0.0284795	0.97728
rs62128092	19	58179960	0.000356422	0.0010347	0.344469	0.730494	0.000622285	0.00140244	0.443717	0.657248
rs2360535	19	58180181	-0.000193655	0.000429179	-0.451223	0.651829	0.000515787	0.000581764	0.886591	0.3753
rs78084889	19	58195111	-0.000345041	0.00192033	-0.179678	0.857405	0.000471378	0.00260328	0.181071	0.856312
rs12459018	19	58205687	-0.00163528	0.00192917	-0.84766	0.396628	0.00145961	0.00261453	0.558268	0.576662
rs1009158	19	58207385	0.000244279	0.000452224	0.540174	0.589078	-0.000847004	0.000613115	-1.38148	0.167134
rs61738876	19	58213826	0.00326393	0.00202747	1.60985	0.107432	0.00508895	0.0027482	1.85174	0.0640642
rs34282745	19	58214147	0.000435832	0.000998602	0.436443	0.662516	0.00201219	0.0013536	1.48655	0.137136
rs10409409	19	58215467	-9.94e-05	0.000669434	-0.148504	0.881945	0.000538684	0.000907413	0.593648	0.552748
rs4801515	19	58218846	-0.00033097	0.000563562	-0.587283	0.557014	-0.000205563	0.000764055	-0.269043	0.787897
rs117197435	19	58222296	0.000165568	0.000977911	0.169308	0.865555	0.00206151	0.00132568	1.55507	0.119932
rs9438914	19	58222951	-0.000727835	0.000696787	-1.04456	0.296228	0.000934819	0.000944906	0.989325	0.322505
rs9749429	19	58225505	-0.00018207	0.000431139	-0.422299	0.672807	0.000252225	0.000584985	0.431165	0.666349
rs73066553	19	58226211	-0.00103801	0.00130649	-0.794499	0.426905	0.000126567	0.0017715	0.0714464	0.943043
rs2239985	19	58230931	0.000651548	0.000553793	1.17652	0.239388	-0.000493848	0.000750766	-0.657792	0.510672
rs117201234	19	58231702	0.00079725	0.00136836	0.582631	0.560142	0.000853962	0.00185571	0.46018	0.645387
rs2239986	19	58231807	-8.23e-05	0.000428377	-0.192039	0.847711	0.000327516	0.000580456	0.56424	0.572591
rs3746207	19	58233008	-0.000358396	0.000594996	-0.60235	0.546942	0.000250272	0.000806592	0.310283	0.756346
rs11878634	19	58246176	-0.000505165	0.000460744	-1.09641	0.2729	-0.000450338	0.000624572	-0.721036	0.470888
rs12972098	19	58249304	0.000867598	0.000560263	1.54855	0.12149	0.000188267	0.000759566	0.247862	0.804242
rs58789890	19	58251468	0.00085742	0.000527603	1.62512	0.104138	0.000148239	0.000715212	0.207265	0.835803
rs57990162	19	58257389	-0.000369749	0.000619386	-0.596961	0.550534	-0.000720087	0.000839574	-0.857681	0.39107
rs13037	19	58269173	-0.000148623	0.000434003	-0.342447	0.732015	0.000305125	0.000587571	0.519299	0.603552
rs77850476	19	58280265	-0.000487329	0.00055027	-0.885618	0.375824	0.00022692	0.000745901	0.304223	0.760958
rs9749314	19	58286059	-0.000484207	0.000446095	-1.08544	0.277729	-0.000595917	0.000604637	-0.985579	0.324341
rs7255638	19	58290009	0.000551298	0.001834	0.300599	0.76372	0.000510711	0.00248719	0.205336	0.837309
rs2158013	19	58291228	-0.000140641	0.000427697	-0.328835	0.742281	0.000300472	0.000580216	0.517862	0.604555
rs2278291	19	58297596	-0.000468212	0.000445961	-1.0499	0.293767	-0.000626356	0.000604451	-1.03624	0.300091
rs55658516	19	58301410	-0.000531632	0.000444425	-1.19622	0.23161	-0.000659759	0.000602196	-1.09559	0.27326
rs73068515	19	58307885	-0.00048866	0.000828535	-0.589788	0.555334	-0.00135824	0.00112341	-1.20903	0.226651
rs3745123	19	58308415	-0.000340444	0.000437048	-0.778964	0.436001	-0.000636268	0.000592402	-1.07405	0.282802
rs28368973	19	58316489	0.00091922	0.000576486	1.59452	0.11082	0.000335308	0.000781442	0.429088	0.667859
rs117909295	19	58318570	-0.000960827	0.00118548	-0.810496	0.417656	-0.00102206	0.00160642	-0.636233	0.524625
rs35203778	19	58333131	0.00100124	0.000851043	1.17649	0.239402	-7.69e-05	0.00115394	-0.0666437	0.946865
rs964795	19	58337365	-0.000380807	0.000426108	-0.893687	0.37149	-0.000374032	0.000577531	-0.64764	0.517218
rs34871842	19	58353003	0.00129333	0.00077026	1.67908	0.0931378	0.000898432	0.00104411	0.860478	0.389526
rs34871518	19	58354265	0.00125772	0.000590635	2.12945	0.0332182	0.00138157	0.000800626	1.72562	0.0844172
rs74643639	19	58356242	-0.00094125	0.000828643	-1.13589	0.256002	-0.000248455	0.00112319	-0.221205	0.824933
rs111449124	19	58362390	-0.000773736	0.0012734	-0.607614	0.543444	0.000817409	0.00172644	0.473466	0.635881
rs71354060	19	58363195	0.00110341	0.000768438	1.43591	0.15103	0.000628723	0.00104147	0.603687	0.546052
rs71354061	19	58367259	0.00162261	0.00089078	1.82156	0.0685233	0.00213181	0.0012075	1.76547	0.0774858
rs148965985	19	58370246	0.00190239	0.000976773	1.94763	0.0514603	-5.79e-05	0.00132392	-0.0436974	0.965146
rs200055283	19	58370657	-0.000853306	0.000482165	-1.76974	0.0767721	-0.00106361	0.000653389	-1.62783	0.103562
rs10406582	19	58371593	0.000391047	0.00181746	0.215161	0.829642	0.00198535	0.00246419	0.80568	0.420428
rs12609890	19	58372610	-0.000175772	0.000646114	-0.272045	0.785587	-0.00154275	0.000875971	-1.76118	0.0782083
rs3745134	19	58373635	-0.00115482	0.000445483	-2.59228	0.00953464	-0.00100627	0.000603922	-1.66622	0.0956711
rs113390133	19	58374030	-0.00131062	0.00098025	-1.33702	0.181217	0.00177522	0.00132912	1.33564	0.181669
Affx-16224807	19	58374149	-0.0010192	0.000830091	-1.22782	0.219515	-0.000300094	0.00112515	-0.266714	0.789689
rs77862750	19	58374990	0.00103123	0.00173294	0.595073	0.551795	0.00248728	0.00235017	1.05834	0.289901
rs1061996	19	58376484	-0.0006831	0.000485071	-1.40825	0.159059	-0.00042075	0.000657841	-0.639593	0.522438
rs890867	19	58380337	-0.000810491	0.000449757	-1.80207	0.0715359	-0.000478291	0.000609794	-0.784348	0.432836
rs2012034	19	58380385	-0.000655726	0.000480864	-1.36364	0.172681	-0.000573659	0.000651828	-0.880077	0.378818
rs9630883	19	58383451	-0.000658879	0.000833779	-0.790232	0.429393	-7.49e-05	0.00113019	-0.0662768	0.947158
rs10402091	19	58397475	0.000255348	0.000482734	0.528963	0.596831	0.000462918	0.000654273	0.70753	0.479238
rs34640515	19	58401317	0.00024906	0.0011481	0.216932	0.828261	2.52e-05	0.00155547	0.0161794	0.987091
rs2375145	19	58401342	0.00111936	0.000522408	2.14269	0.0321385	0.000829528	0.000708176	1.17136	0.241456
rs8112882	19	58402042	-0.00128399	0.000460302	-2.78945	0.00528017	-0.00024313	0.000623975	-0.389647	0.696798
rs76893161	19	58409378	-3.27e-05	0.000820674	-0.0398677	0.968199	0.000305607	0.00111245	0.274715	0.783535
rs8103254	19	58410552	0.000765458	0.000478879	1.59844	0.109947	0.00108346	0.000649004	1.66942	0.0950361
rs36098237	19	58414513	0.000679837	0.000460829	1.47525	0.140147	0.000965216	0.000624657	1.54519	0.1223
rs201944488	19	58421128	0.000657518	0.000459266	1.43167	0.152239	0.000860566	0.000622924	1.38149	0.167128
rs142466487	19	58421141	0.00102464	0.00190061	0.539109	0.589812	0.00179411	0.00257719	0.696148	0.486336
rs112780606	19	58424951	0.00120809	0.00106701	1.13221	0.257545	-0.000205744	0.00144463	-0.14242	0.886748
rs116932077	19	58425928	0.00431354	0.00187323	2.30273	0.0212945	0.00207884	0.00253907	0.818742	0.412934
rs146519620	19	58427751	0.00323969	0.00208229	1.55583	0.11975	0.00349207	0.00282202	1.23744	0.215926
rs117230372	19	58429133	0.000253783	0.00140181	0.18104	0.856336	-0.000160008	0.00190143	-0.0841513	0.932936
rs79462828	19	58433440	0.00106582	0.00120882	0.881705	0.377937	-0.00080403	0.00163969	-0.490356	0.623882
rs76924976	19	58434006	-0.000468836	0.000813833	-0.576084	0.564559	0.000217635	0.00110311	0.197292	0.843599
rs75226727	19	58440734	0.000324235	0.00167163	0.193963	0.846205	-7.52e-05	0.0022665	-0.0331882	0.973525
rs141682900	19	58452599	0.000164186	0.00201329	0.0815509	0.935004	0.0051093	0.0027307	1.87106	0.0613378
rs76197662	19	58457684	-0.000578001	0.00171542	-0.336944	0.73616	-0.000452118	0.00232577	-0.194396	0.845866
rs17741506	19	58458516	0.000370477	0.00119733	0.309419	0.757003	-0.000647674	0.00162323	-0.399002	0.689892
rs16988298	19	58459023	-0.00184679	0.000598445	-3.08599	0.00202895	0.000449267	0.000811418	0.553681	0.579797
rs257661	19	58464003	0.000428842	0.000426986	1.00435	0.315212	-0.0013558	0.000578884	-2.34209	0.0191766
rs77206031	19	58464819	0.00131254	0.00214544	0.61178	0.540684	0.00349302	0.00290827	1.20106	0.229727
rs78643073	19	58465923	-0.000363488	0.000816459	-0.445201	0.656175	2.38e-07	0.0011065	0.000215015	0.999828
rs118180968	19	58472181	-0.00132365	0.000856371	-1.54565	0.12219	-0.00020504	0.00116083	-0.176632	0.859798
rs7258536	19	58479599	-0.00178402	0.00051168	-3.4866	0.000489275	0.000578746	0.000693671	0.834324	0.404099
rs11670102	19	58479844	-0.00224524	0.000600127	-3.74129	0.000183115	0.000532598	0.00081362	0.654603	0.512724
rs11673029	19	58491627	-0.00155125	0.000602366	-2.57526	0.0100171	0.000917624	0.000816656	1.12364	0.261168
rs117479305	19	58492608	0.000569083	0.000998464	0.569959	0.568706	0.00293625	0.00135361	2.16919	0.0300688
rs28620462	19	58493815	-0.00161603	0.000602791	-2.68091	0.00734263	0.000964218	0.000817178	1.17994	0.238026
rs73066263	19	58495387	0.00127991	0.00161334	0.793331	0.427586	0.000482159	0.00218776	0.220389	0.825568
rs79254378	19	58504085	0.00207376	0.000864296	2.39937	0.016424	-2.35e-05	0.00117177	-0.0200629	0.983993
rs16988345	19	58505240	0.000994672	0.000756014	1.31568	0.188283	-0.000473329	0.00102514	-0.461721	0.644282
rs79902448	19	58510010	-8.85e-06	0.00155805	-0.00568183	0.995467	0.0019085	0.00211126	0.903961	0.366017
rs1035522	19	58510932	0.000705082	0.000463663	1.52068	0.128341	0.00120399	0.000628775	1.91481	0.0555172
rs8106256	19	58513172	0.000768633	0.000464436	1.65498	0.0979294	0.00117855	0.000629617	1.87184	0.0612291
rs10411019	19	58516230	0.000801462	0.000462885	1.73145	0.083373	0.00121957	0.000627565	1.94334	0.0519764
rs67781917	19	58524126	-0.00144416	0.000508433	-2.84041	0.0045059	0.000509095	0.00068939	0.738471	0.460229
rs1014767	19	58528303	0.00050474	0.000433085	1.16545	0.243837	0.00100664	0.000587117	1.71455	0.0864284
rs292831	19	58529741	-0.00127793	0.00073902	-1.72922	0.0837699	-0.000543112	0.00100172	-0.542182	0.587694
rs71354068	19	58531715	0.00220475	0.000874585	2.52091	0.0117058	0.00163141	0.0011857	1.37591	0.168851
rs8100534	19	58534484	-0.00137717	0.000669338	-2.0575	0.0396389	0.000813704	0.000907339	0.896803	0.369825
rs73070268	19	58536885	-0.00226065	0.000995734	-2.27033	0.0231881	0.000321219	0.00135019	0.237907	0.811953
rs159866	19	58536930	-0.00140193	0.00058511	-2.39602	0.0165749	-0.000216824	0.000793279	-0.273326	0.784602
rs12460974	19	58537461	0.000183299	0.000431064	0.425226	0.670672	0.00145975	0.000584663	2.49674	0.0125346
rs116922203	19	58537659	-0.000186714	0.000974672	-0.191566	0.848082	0.00179647	0.00132149	1.35943	0.174013
rs117190810	19	58537665	-0.00106634	0.0015135	-0.704549	0.481091	-0.00486831	0.00205215	-2.37229	0.0176786
rs112380274	19	58538047	0.00117099	0.00111081	1.05418	0.291803	-0.00223641	0.00150603	-1.48498	0.137551
rs159873	19	58547516	-8.5e-05	0.000473884	-0.179344	0.857668	-0.000761509	0.000642277	-1.18564	0.235765
rs73071847	19	58548748	-0.000314792	0.000541097	-0.581766	0.560725	-0.000902113	0.000733191	-1.23039	0.218551
rs74357328	19	58550617	0.000130383	0.00130087	0.100228	0.920164	-0.00212228	0.00176379	-1.20325	0.22888
rs1592993	19	58555971	0.000589224	0.00073615	0.800413	0.423472	-0.000195139	0.000997584	-0.195611	0.844914
rs71333247	19	58559583	0.000261486	0.000527631	0.495586	0.620187	0.000112916	0.000715269	0.157865	0.874563
rs79192210	19	58561312	-0.000103906	0.000946146	-0.10982	0.912552	0.00280905	0.00128273	2.18989	0.028533
rs76958646	19	58562357	-0.000705624	0.00112048	-0.629752	0.528857	0.000529674	0.00151815	0.348895	0.727169
rs11667482	19	58568958	-0.000211058	0.000438568	-0.481244	0.630343	5.41e-05	0.000594663	0.090893	0.927578
rs7260445	19	58571049	-0.000459576	0.00121225	-0.379111	0.704606	-0.0008065	0.00164371	-0.490658	0.623668
rs117831716	19	58571600	0.000301513	0.00128792	0.234109	0.8149	-0.0018498	0.0017465	-1.05915	0.289533
rs2288274	19	58572959	-0.000383984	0.00047752	-0.80412	0.421328	-0.00033521	0.000647314	-0.517847	0.604565
rs11666227	19	58573559	9.75e-05	0.000437221	0.222974	0.823556	-0.000372744	0.000592696	-0.628896	0.529418
rs58576937	19	58577443	-0.00158608	0.00138405	-1.14597	0.251809	-0.00259102	0.00187619	-1.381	0.167281
rs8103853	19	58577762	0.000244567	0.000451253	0.541973	0.587837	0.00094099	0.000611653	1.53844	0.123943
rs117509647	19	58580355	0.000392584	0.00117848	0.333128	0.739038	8.75e-05	0.0015969	0.0547659	0.956325
rs34702066	19	58582806	-0.000465795	0.000478716	-0.973009	0.33055	-0.00056926	0.000649027	-0.877097	0.380434
rs1004526	19	58588849	0.000228413	0.000451638	0.505744	0.613037	0.000711107	0.000612343	1.16129	0.245525
rs34114202	19	58599443	0.000299664	0.000542321	0.55256	0.580565	0.000596666	0.000735059	0.811725	0.41695
rs1529329	19	58600048	-0.000840965	0.000496999	-1.69209	0.0906306	-0.0010014	0.000673744	-1.48632	0.137195
rs45544138	19	58600109	0.00176415	0.00205292	0.859338	0.390155	0.00341492	0.00278258	1.22725	0.21973
rs3892386	19	58602938	-0.00088642	0.00050377	-1.75957	0.0784815	-0.00126526	0.000682912	-1.85274	0.0639203
rs8104276	19	58603983	0.000430161	0.000516406	0.832989	0.404852	0.00122966	0.000699997	1.75666	0.0789769
rs10409388	19	58604114	0.000225567	0.000455342	0.495379	0.620333	-0.000634747	0.000617505	-1.02792	0.303987
rs12977251	19	58605521	-9.99e-05	0.000429817	-0.232509	0.816143	0.000110663	0.000582659	0.189928	0.849366
rs1019489	19	58610835	4.62e-05	0.000454258	0.101648	0.919036	-0.000361827	0.00061606	-0.587324	0.556987
rs117121674	19	58619217	0.000239929	0.00177186	0.135411	0.892287	-0.000359867	0.00240255	-0.149786	0.880934
rs2554981	19	58620273	0.000401963	0.000561177	0.716285	0.473816	-0.00102046	0.000760945	-1.34105	0.179906
rs4801559	19	58627808	-0.000345928	0.000588029	-0.588285	0.556342	0.000495731	0.000797262	0.621792	0.534079
rs11084537	19	58629227	-0.00046595	0.000589495	-0.790422	0.429282	0.000497597	0.00079923	0.622596	0.533551
rs190975	19	58631968	0.001281	0.00141665	0.904248	0.365865	-0.0025501	0.00192049	-1.32784	0.184233
rs6510125	19	58637152	-2.93e-05	0.00050162	-0.0583708	0.953453	0.000198669	0.000680056	0.292136	0.770182
rs45589034	19	58640964	0.000834725	0.000567764	1.4702	0.141509	-0.000831549	0.000769968	-1.07998	0.280152
rs117207849	19	58645844	0.000382874	0.00138758	0.27593	0.782602	0.000240327	0.00188136	0.127741	0.898354
rs57656768	19	58648536	0.000939856	0.00116258	0.808426	0.418846	0.0010247	0.00157656	0.649959	0.515719
rs7252129	19	58657428	-5.84e-05	0.000478183	-0.122076	0.902839	-0.000165205	0.000648232	-0.254854	0.798836
rs204216	19	58660769	-9.85e-05	0.000519657	-0.189561	0.849653	0.00016138	0.000704517	0.229065	0.818819
Affx-16228897	19	58661549	0.000589383	0.000460879	1.27882	0.200961	0.000241798	0.000624765	0.387023	0.69874
rs55655541	19	58674312	-5.73e-05	0.000871419	-0.0657606	0.947569	-0.00166807	0.00118143	-1.41191	0.157977
rs157362	19	58675894	-0.000195372	0.000557068	-0.350716	0.725802	0.000376547	0.000755333	0.498517	0.61812
rs34469398	19	58677396	0.00160109	0.00137366	1.16557	0.243791	0.00177707	0.00186261	0.954077	0.340045
rs1968868	19	58678383	0.000632543	0.000546796	1.15682	0.247348	-0.000915391	0.000741304	-1.23484	0.216892
rs77064335	19	58680873	-0.00126564	0.00187211	-0.676052	0.499008	0.000185953	0.0025366	0.0733079	0.941561
rs76795181	19	58684319	0.000549451	0.00160224	0.342927	0.731653	0.00167471	0.0021722	0.770974	0.440723
rs260487	19	58685347	0.000287963	0.000471805	0.610344	0.541635	-8.27e-06	0.000639689	-0.0129272	0.989686
rs35740250	19	58694015	0.000475422	0.00119879	0.396585	0.691674	0.00150187	0.00162518	0.924127	0.355421
rs118122480	19	58697975	-0.000116934	0.00143138	-0.0816933	0.934891	-0.0017739	0.00194125	-0.913792	0.360827
rs80090318	19	58702017	3.79e-05	0.000735908	0.0514366	0.958978	-0.00191753	0.000997461	-1.92241	0.0545555
rs73056266	19	58702854	-0.000590617	0.00150877	-0.391455	0.695461	-0.00181324	0.0020456	-0.886408	0.375398
rs10425685	19	58703085	-2.38e-05	0.00052307	-0.0455578	0.963663	8.92e-05	0.000709095	0.125824	0.899871
rs2445857	19	58708507	0.000475492	0.000774036	0.614302	0.539016	-0.000598342	0.00104964	-0.570045	0.568647
rs2445858	19	58708730	0.00044407	0.000431828	1.02835	0.303787	-0.000870209	0.000585328	-1.4867	0.137094
rs7248493	19	58711108	1.03e-05	0.000522595	0.0196885	0.984292	4.8e-05	0.000708394	0.0677664	0.945972
rs12151036	19	58714235	-2.98e-05	0.000522819	-0.0569413	0.954592	9.92e-06	0.000708669	0.0140029	0.988828
rs2062251	19	58715682	-0.00059044	0.000478583	-1.23372	0.217307	0.000780094	0.000648876	1.20222	0.229278
rs260416	19	58717025	6.04e-05	0.000700367	0.0862066	0.931302	-0.000696113	0.000949636	-0.733031	0.46354
rs45601339	19	58718247	0.000338391	0.000915716	0.369537	0.711728	0.000811307	0.00124134	0.653572	0.513388
rs7256349	19	58718269	-0.000550823	0.000469396	-1.17347	0.240608	0.00077914	0.000636289	1.22451	0.220762
rs45580533	19	58718279	0.000345052	0.00151737	0.227401	0.820112	0.00188213	0.0020574	0.914808	0.360293
rs735507	19	58720360	-0.00028015	0.000522173	-0.536508	0.591608	0.000286669	0.000707862	0.404979	0.685494
rs101447	19	58720717	1.53e-05	0.00046808	0.0327203	0.973898	-4.91e-05	0.000634728	-0.077353	0.938343
rs11671199	19	58722673	-0.000115204	0.000542431	-0.212384	0.831808	0.000106852	0.000735354	0.145306	0.884469
rs117690796	19	58723163	0.000645177	0.00183741	0.351133	0.725489	0.00183221	0.00249108	0.735509	0.46203
rs10419091	19	58723359	-0.000297673	0.0005512	-0.540046	0.589166	-0.000101886	0.000747304	-0.136338	0.891555
rs61745224	19	58723706	-0.0018965	0.0014902	-1.27264	0.203146	0.00115457	0.00202006	0.571554	0.567625
rs1015224	19	58724380	-0.00188433	0.00148491	-1.26899	0.204445	0.000927012	0.00201335	0.460433	0.645206
rs260422	19	58729833	-0.000351949	0.00043955	-0.800703	0.423304	0.000529065	0.000595961	0.887751	0.374675
rs77377117	19	58742665	-0.000294684	0.00099495	-0.29618	0.767093	0.000881785	0.00134869	0.653811	0.513234
rs260444	19	58745470	-1.7e-05	0.00044357	-0.0383522	0.969407	-0.000124948	0.000601181	-0.207837	0.835356
rs79562691	19	58745897	0.00195255	0.00165665	1.17861	0.238555	-0.00263781	0.00224557	-1.17467	0.240128
rs260446	19	58746861	0.000742121	0.000705898	1.05131	0.293115	0.000480668	0.000956864	0.502336	0.615431
rs73056286	19	58750550	-0.000547926	0.000824049	-0.66492	0.506102	3.36e-05	0.00111723	0.0300358	0.976039
rs11670075	19	58751393	-0.000657546	0.000439994	-1.49444	0.135061	0.000223944	0.000596481	0.375443	0.707332
rs260454	19	58767168	0.000483029	0.000426752	1.13187	0.25769	-0.000162528	0.00057849	-0.280952	0.778747
rs260461	19	58770883	0.000455906	0.000615239	0.741022	0.458681	-6.67e-05	0.000834077	-0.079941	0.936284
rs6510130	19	58772579	0.00117142	0.00162266	0.721911	0.470349	0.000502879	0.00220076	0.228503	0.819256
rs260462	19	58774071	0.000424768	0.000429808	0.988273	0.32302	-0.00015708	0.000582572	-0.269632	0.787444
rs34914886	19	58774094	0.000317787	0.00141384	0.224768	0.82216	0.00250636	0.0019166	1.30772	0.190971
rs448147	19	58778070	0.000714752	0.000431567	1.65618	0.0976867	-0.000112152	0.000585066	-0.191691	0.847984
rs12462307	19	58784732	0.000398795	0.000461238	0.864617	0.38725	-0.000558892	0.000625419	-0.893628	0.371522
rs425605	19	58786623	0.000846282	0.000439039	1.92758	0.0539086	-0.000219128	0.000595102	-0.368219	0.71271
rs547045	19	58788236	7.31e-05	0.000501509	0.145813	0.884069	0.000576336	0.00067991	0.847665	0.396625
rs117450623	19	58789961	0.00135431	0.00156896	0.863191	0.388033	0.00316574	0.0021271	1.48829	0.136676
rs437229	19	58790675	0.000937619	0.000452375	2.07266	0.0382047	-0.000214459	0.000613122	-0.349782	0.726503
rs260499	19	58791716	4.57e-05	0.000528925	0.0863597	0.931181	0.000446248	0.000717057	0.622332	0.533724
rs113744797	19	58793000	0.000277151	0.00163949	0.169047	0.86576	-0.00188648	0.00222258	-0.848781	0.396004
rs7253055	19	58793554	0.000662947	0.000493063	1.34455	0.178772	-0.000550119	0.000668624	-0.822763	0.410643
rs74752870	19	58797583	0.000867564	0.000443904	1.95439	0.0506557	-0.000245018	0.000601485	-0.407356	0.683747
rs365040	19	58799529	8.38e-06	0.000530409	0.0158026	0.987392	0.000437277	0.00071911	0.60808	0.543135
rs11672773	19	58801784	-0.000741337	0.000427646	-1.73353	0.0830022	-0.000644256	0.000579659	-1.11144	0.26638
rs80298408	19	58807275	0.000874308	0.00115314	0.758195	0.448335	0.000276157	0.00156302	0.176682	0.859758
rs8107581	19	58809154	0.000100431	0.000433864	0.231481	0.816941	0.000436055	0.00058814	0.741413	0.458443
rs75904835	19	58810044	0.000130415	0.00147279	0.0885493	0.92944	-0.000580815	0.00199642	-0.290929	0.771106
rs59678004	19	58813932	0.000320106	0.000523982	0.61091	0.54126	-5.44e-05	0.000710348	-0.0766512	0.938901
rs80320621	19	58816329	0.000141002	0.000760408	0.185429	0.852892	-0.00200949	0.0010314	-1.9483	0.0513795
rs56161266	19	58816642	0.00267139	0.0013361	1.9994	0.0455659	0.000906344	0.00181135	0.50037	0.616815
rs78980001	19	58817578	0.00275291	0.00191821	1.43514	0.151247	0.00324621	0.00260048	1.24831	0.211917
rs56236214	19	58817958	-0.000904932	0.00122834	-0.73671	0.461299	-0.000220358	0.00166511	-0.132339	0.894717
rs8105935	19	58821088	0.000688069	0.000739365	0.930621	0.35205	-0.00150563	0.00100235	-1.5021	0.133072
rs56725489	19	58830709	0.00115761	0.000853424	1.35642	0.174965	-0.000312567	0.00115715	-0.270117	0.78707
rs62114212	19	58831966	3.22e-05	0.000526873	0.061201	0.951199	0.000679769	0.000714279	0.951687	0.341257
rs79428816	19	58834505	-0.00137358	0.00205927	-0.667022	0.504759	-0.00534439	0.00279226	-1.91401	0.0556204
rs73570658	19	58834522	0.00141937	0.000893024	1.58939	0.111973	0.000596049	0.00121054	0.492383	0.622449
rs58509147	19	58840490	0.000871868	0.00100304	0.869223	0.384726	-0.00130062	0.00135974	-0.956517	0.338812
rs73060214	19	58846001	0.00146083	0.00129804	1.12541	0.260416	0.002009	0.00175983	1.14159	0.253626
rs73060216	19	58847236	-0.00043813	0.000890279	-0.492127	0.62263	3.26e-05	0.00120788	0.0270055	0.978455
rs75075207	19	58847961	0.00152329	0.00183242	0.831296	0.405807	-0.000541972	0.00248536	-0.218066	0.827378
rs4801262	19	58848116	-0.00133158	0.000924221	-1.44076	0.149654	-0.0013952	0.00125245	-1.11398	0.265288
rs62116373	19	58850206	0.000826521	0.00147822	0.559131	0.576073	0.00114745	0.00200387	0.572618	0.566903
rs73572641	19	58852541	0.00066745	0.00100324	0.665294	0.505863	-0.00110165	0.00136027	-0.809875	0.418012
rs1268538	19	58853363	0.000595127	0.00100173	0.594101	0.552445	-0.00105898	0.00135824	-0.779668	0.435587
rs78487872	19	58855393	-0.000610097	0.00158364	-0.385251	0.700052	0.000215545	0.00214699	0.100394	0.920031
rs1265956	19	58857131	0.000686476	0.000987512	0.695158	0.486957	-0.00142053	0.00133884	-1.06101	0.288684
rs893184	19	58864479	0.00050918	0.00100883	0.504723	0.613754	-0.000538532	0.00136801	-0.393661	0.693831
rs118165397	19	58873238	-0.000168962	0.000832504	-0.202956	0.839169	-0.000204049	0.00112907	-0.180724	0.856584
rs117591817	19	58875573	7.31e-05	0.0015979	0.04576	0.963502	0.00193984	0.00216637	0.895432	0.370557
rs76938992	19	58877357	7.49e-05	0.00132046	0.0567346	0.954757	0.000462407	0.00179034	0.258279	0.796192
rs7255489	19	58879965	-0.000480201	0.000974033	-0.493003	0.622011	5.61e-05	0.00131984	0.0425343	0.966073
rs7255596	19	58879976	-0.000221532	0.000960969	-0.230529	0.817681	0.000253796	0.00130316	0.194754	0.845586
rs7256940	19	58880242	-8.86e-05	0.000819811	-0.108104	0.913913	0.000227003	0.00111144	0.204243	0.838163
rs62116388	19	58884162	-0.000104179	0.000811642	-0.128356	0.897867	-6.76e-05	0.00110032	-0.0614717	0.950984
rs12611047	19	58889108	-0.000324826	0.000433326	-0.749612	0.453489	0.000418921	0.000587396	0.713183	0.475733
rs67978350	19	58894455	0.000468499	0.000514951	0.909792	0.362933	-0.00101666	0.000698038	-1.45645	0.14527
rs734380	19	58898963	0.000309158	0.000427075	0.723896	0.46913	-6.76e-06	0.000578949	-0.0116789	0.990682
rs734379	19	58899182	-0.000445992	0.000435735	-1.02354	0.306053	-1.01e-05	0.000590803	-0.0171114	0.986348
rs73060254	19	58899245	-0.000810118	0.00123879	-0.653958	0.513139	-0.000736739	0.00167894	-0.438811	0.660799
rs4584938	19	58899303	-0.000438248	0.000460091	-0.952524	0.340832	8.48e-05	0.000623964	0.135885	0.891912
rs2289143	19	58904715	-0.000246127	0.000562329	-0.437692	0.66161	5.16e-05	0.000762346	0.0676928	0.94603
rs112710702	19	58907700	0.00109853	0.00106323	1.03321	0.301509	-0.00034635	0.00144166	-0.240244	0.810141
rs11666928	19	58914231	0.000512383	0.000526383	0.973403	0.330354	-0.00103232	0.00071369	-1.44645	0.148052
rs56290606	19	58919320	0.000388438	0.000515394	0.753672	0.451047	-0.00102418	0.000698765	-1.4657	0.142731
rs74831398	19	58919814	-0.000479925	0.00128223	-0.374288	0.70819	-0.000103144	0.00173836	-0.059334	0.952686
rs75999937	19	58924419	-0.00148419	0.00139828	-1.06143	0.288493	-0.0013946	0.00189599	-0.735554	0.462003
rs12986387	19	58927215	0.000364848	0.000515216	0.708146	0.478855	-0.000903393	0.000698319	-1.29367	0.195781
rs11668789	19	58928309	0.000437445	0.00051826	0.844065	0.398633	-0.000851036	0.000702458	-1.21151	0.2257
rs7257872	19	58928786	-0.000321405	0.000483713	-0.664454	0.5064	0.000319478	0.000655716	0.487221	0.626102
rs3764535	19	58929052	5.7e-05	0.00042726	0.133385	0.893889	-0.000353666	0.000579118	-0.610698	0.5414
rs4801270	19	58932762	6.69e-05	0.000427345	0.156494	0.875644	-0.000311378	0.000579274	-0.537531	0.590901
rs9941466	19	58945962	0.000550602	0.000942812	0.584	0.559221	-0.000417578	0.00127744	-0.326887	0.743753
rs1465789	19	58946056	6.03e-05	0.000427024	0.141218	0.887698	-0.000374169	0.000578925	-0.646317	0.518074
rs1122955	19	58946203	0.000337942	0.000524515	0.644293	0.519386	-0.000833651	0.00071077	-1.17288	0.240843
rs7259841	19	58951123	6.13e-05	0.000427701	0.143252	0.886091	-0.000409505	0.000579701	-0.706406	0.479936
rs12979415	19	58952608	0.00260632	0.00110906	2.35003	0.0187724	-0.00147335	0.00150352	-0.979936	0.327118
rs117465682	19	58954770	0.000500037	0.00159421	0.313658	0.753781	0.00156985	0.00216064	0.726569	0.467491
rs12980907	19	58956326	0.000317488	0.000524053	0.605832	0.544627	-0.000902081	0.000710383	-1.26985	0.204139
rs112807223	19	58957572	0.00140008	0.00112915	1.23995	0.214995	-0.000650062	0.00153117	-0.424552	0.671163
rs116959667	19	58963047	-0.000858089	0.00088129	-0.973673	0.33022	0.000888454	0.00119494	0.743511	0.457173
rs117311471	19	58966793	-0.000999193	0.00155909	-0.640883	0.521599	-0.00118538	0.00211479	-0.560519	0.575126
rs73064225	19	58974378	-0.000345166	0.000479943	-0.719181	0.47203	0.000468201	0.000650631	0.719611	0.471765
rs7254178	19	58979958	0.000406955	0.000891286	0.456593	0.647964	-0.000865218	0.00120856	-0.715911	0.474047
rs200172492	19	58981230	0.000458858	0.00120173	0.381833	0.702586	0.000504536	0.00162931	0.309662	0.756818
rs893185	19	58989495	-0.000171456	0.000432653	-0.396291	0.691891	-0.000358092	0.000586386	-0.610677	0.541414
rs36095067	19	58991638	0.00145118	0.00142915	1.01541	0.309909	0.00501757	0.00193643	2.59114	0.00956621
rs882610	19	58991900	-0.00051279	0.000484513	-1.05836	0.289891	0.000524649	0.000656868	0.798713	0.424457
rs11670764	19	58992896	6.73e-05	0.000438913	0.153441	0.878051	0.000528251	0.000595187	0.887537	0.374791
rs34488713	19	58996454	0.000326766	0.00092365	0.353776	0.723507	-0.00166439	0.0012521	-1.32928	0.183756
rs4801273	19	59000273	-0.000146762	0.000427462	-0.343334	0.731348	-0.000460483	0.000579465	-0.79467	0.426806
rs4801600	19	59000456	0.00285988	0.00213206	1.34137	0.179802	-0.00113629	0.00288995	-0.393186	0.694182
rs78282402	19	59008259	0.000138378	0.00129029	0.107245	0.914595	-0.000944318	0.00174923	-0.539848	0.589302
rs34415062	19	59023166	0.00115663	0.000561211	2.06095	0.0393082	-0.00120563	0.000761116	-1.58403	0.113188
rs35350976	19	59023174	0.00113121	0.000561138	2.01593	0.0438087	-0.00125428	0.000760849	-1.64853	0.0992455
rs4801602	19	59025685	-0.000230413	0.00118299	-0.194771	0.845572	-3.37e-05	0.00160371	-0.0210147	0.983234
rs118098469	19	59027453	-0.00216126	0.00134937	-1.60168	0.109228	-0.00131715	0.00182947	-0.719964	0.471548
rs35430780	19	59028162	-0.000706141	0.000939171	-0.751877	0.452125	-0.00037828	0.00127337	-0.297068	0.766414
rs11670864	19	59030580	0.00116766	0.000557522	2.09438	0.0362273	-0.00112508	0.000755869	-1.48846	0.13663
rs73066245	19	59038884	0.000497368	0.000800153	0.621591	0.534211	-0.000274889	0.0010854	-0.253261	0.800066
rs73066251	19	59050356	-0.000947247	0.000469896	-2.01587	0.0438148	-9.61e-06	0.000636988	-0.0150832	0.987966
rs73068312	19	59054288	-0.000769568	0.000480327	-1.60218	0.109118	7.55e-06	0.000651098	0.0115921	0.990751
rs2305120	19	59059729	-0.000290584	0.000861943	-0.337126	0.736022	0.000115698	0.00116842	0.0990208	0.921122
rs75672965	19	59063157	-0.00252078	0.00114204	-2.20725	0.0272972	-0.000112626	0.00154824	-0.0727441	0.94201
rs77358356	19	59065154	-0.00215058	0.00136972	-1.57008	0.116397	-0.00155924	0.0018576	-0.839387	0.401253
rs45454797	19	59066391	0.000484012	0.00181205	0.267107	0.789387	0.00402528	0.00245585	1.63906	0.101202
rs895374	19	59066918	0.000221357	0.000433247	0.510926	0.609403	0.000399788	0.000587293	0.680731	0.496043
rs2305119	19	59067623	0.000811693	0.000522929	1.5522	0.120614	-0.00126621	0.000709132	-1.78557	0.0741698
rs79639614	19	59070578	5.02e-05	0.000843086	0.0595126	0.952544	-0.000479663	0.00114297	-0.419663	0.674732
rs3794964	19	59070916	0.0009839	0.000519435	1.89417	0.0582028	-0.000807332	0.000704122	-1.14658	0.251557
rs3752111	19	59082368	0.000449606	0.00122098	0.368235	0.712698	0.0017755	0.00165522	1.07266	0.283422
rs3752109	19	59082605	-0.000845458	0.000472811	-1.78815	0.0737525	7.75e-06	0.000640937	0.012095	0.99035
rs77537775	19	59083268	6.13e-06	0.00144443	0.00424417	0.996614	-0.000356812	0.00195824	-0.18221	0.855418
rs76582686	19	59085461	-0.00295472	0.00177139	-1.66802	0.0953126	0.000938944	0.00240171	0.390949	0.695835
rs12462495	19	59089792	0.000223578	0.00115865	0.192964	0.846988	0.000973916	0.00157155	0.619716	0.535445
rs10448	19	59093239	0.000155422	0.000427437	0.363612	0.716148	0.000759025	0.000579488	1.30982	0.190258
rs7910	19	59093464	0.000144461	0.000427147	0.338199	0.735213	0.000762512	0.000579228	1.31643	0.188031
rs76447935	19	59094374	-0.00258537	0.00205644	-1.25721	0.208679	0.00143617	0.002789	0.51494	0.606595
rs4801613	19	59096403	0.000635507	0.00114071	0.557118	0.577447	0.00256877	0.001546	1.66156	0.0966016
rs117625253	19	59097933	0.000831562	0.00127587	0.651762	0.514555	-0.00232328	0.00173	-1.34294	0.179293
rs6076506	20	63231	0.000450748	0.00141575	0.318381	0.750196	-0.00021375	0.00192026	-0.111313	0.911368
rs115017123	20	63452	0.00125056	0.00149508	0.836453	0.402901	-0.00127133	0.00202604	-0.627491	0.530338
rs13043000	20	65288	0.000921403	0.000683218	1.34862	0.177459	0.000972674	0.000925898	1.05052	0.29348
rs6053810	20	65900	0.000445064	0.000507994	0.87612	0.380966	0.000974621	0.000688793	1.41497	0.157079
rs6039403	20	69094	-0.000107544	0.000437594	-0.245762	0.805866	-4.83e-05	0.000593095	-0.0815089	0.935037
rs60263736	20	70980	0.00216523	0.00159543	1.35714	0.174738	0.000100976	0.0021624	0.0466964	0.962755
rs6135141	20	74347	-0.000533776	0.000466667	-1.1438	0.252706	-0.000332177	0.000632657	-0.525051	0.599548
rs75507632	20	90814	0.00231043	0.00151449	1.52555	0.127123	0.00184439	0.00205269	0.898523	0.368908
rs6051659	20	91508	-0.000929365	0.000551937	-1.68382	0.0922166	-0.000172738	0.000748554	-0.230762	0.8175
Affx-16718611	20	91707	-0.000106088	0.000794723	-0.13349	0.893806	0.00155459	0.00107779	1.4424	0.149191
rs1418260	20	92527	-0.000557634	0.00058445	-0.954117	0.340025	0.000206244	0.000792768	0.260157	0.794742
rs6052070	20	96931	6.37e-05	0.000703931	0.0905429	0.927856	0.000348764	0.000954446	0.36541	0.714806
rs1342843	20	101905	0.00283045	0.00111139	2.54676	0.0108732	-0.000432444	0.0015062	-0.28711	0.774028
rs6107455	20	102799	-0.000322206	0.000601674	-0.535515	0.592294	-0.000256269	0.000815631	-0.314198	0.753371
rs116919830	20	118034	-5.37e-05	0.00196154	-0.027353	0.978178	-0.00181017	0.00266097	-0.680265	0.496337
rs74634058	20	119534	0.002447	0.00123792	1.9767	0.0480765	0.00112147	0.00167798	0.668345	0.503914
rs75442118	20	126149	3.43e-05	0.00203526	0.0168457	0.98656	-0.00149097	0.00275926	-0.540352	0.588954
rs11467497	20	126155	0.000130158	0.000592859	0.219543	0.826228	-0.000264879	0.000803721	-0.329566	0.741728
Affx-52360457	20	126309	-0.000783974	0.000429894	-1.82364	0.068207	0.000556505	0.000582811	0.954863	0.339648
rs11467417	20	126310	-0.000774592	0.000429532	-1.80334	0.0713358	0.000487004	0.000582214	0.836469	0.402892
rs11699458	20	127194	-0.00160791	0.0013585	-1.18359	0.236575	-0.000947443	0.00184171	-0.514436	0.606948
rs753217	20	127720	0.00067698	0.000430703	1.5718	0.115998	-0.000100365	0.000583883	-0.171893	0.863522
rs16994490	20	129063	-0.000185841	0.000815131	-0.227989	0.819655	0.000651191	0.0011052	0.589209	0.555722
rs6055084	20	134476	0.000217617	0.00186834	0.116476	0.907275	-0.000184321	0.00253293	-0.0727697	0.941989
rs1858594	20	138555	0.000377851	0.000445949	0.847298	0.39683	-0.000443692	0.000604558	-0.733912	0.463003
rs12624954	20	139456	0.000403741	0.000446056	0.905136	0.365394	-0.000400086	0.000604667	-0.661664	0.508187
rs16995685	20	139576	0.00034832	0.000446134	0.780752	0.434949	-0.000449926	0.000604688	-0.744064	0.456838
rs76169392	20	139741	0.00218381	0.00160605	1.35974	0.173913	0.00101068	0.00217656	0.464345	0.642401
rs74672635	20	144050	0.00106503	0.000715188	1.48917	0.136445	0.00129707	0.000969764	1.33752	0.181056
rs35563463	20	153057	0.000294025	0.0008112	0.362458	0.71701	0.000904714	0.00109968	0.822705	0.410676
rs6032887	20	164083	0.000797428	0.000640247	1.2455	0.212948	0.000933614	0.000867923	1.07569	0.282068
rs13042281	20	165832	0.000127367	0.000705429	0.180552	0.856719	-0.00177645	0.000956286	-1.85766	0.0632182
rs74181522	20	168558	0.00183322	0.0020897	0.877269	0.380341	0.00209009	0.00283313	0.737732	0.460678
Affx-16354034	20	168625	0.00231228	0.00124945	1.85064	0.0642222	0.000834041	0.00169347	0.492504	0.622364
rs4813043	20	168728	3.93e-05	0.000432902	0.0906715	0.927754	-0.000713658	0.000586713	-1.21637	0.223847
rs75216910	20	169609	0.00209502	0.00124117	1.68794	0.0914243	0.000875676	0.00168233	0.520515	0.602705
rs722829	20	169701	-0.000374231	0.000429229	-0.871869	0.383281	0.00015979	0.000582155	0.27448	0.783716
rs6040343	20	169995	8.57e-05	0.000433021	0.197998	0.843047	-0.000637692	0.000587122	-1.08613	0.277422
rs1469781	20	170642	0.000313531	0.000429973	0.729188	0.465887	-0.000528424	0.000582799	-0.9067	0.364566
rs112982377	20	181717	-0.000176817	0.00159	-0.111205	0.911453	-0.00200352	0.00215569	-0.929412	0.352676
rs6041237	20	181967	-0.000840117	0.00043209	-1.94431	0.0518591	-9.67e-05	0.00058562	-0.165093	0.868871
rs74181523	20	182288	0.000493271	0.000842302	0.585622	0.55813	0.000216687	0.00114201	0.189742	0.849511
rs62190515	20	183330	0.00017477	0.000801574	0.218033	0.827404	-0.000289113	0.00108656	-0.266082	0.790176
rs36084977	20	187087	0.000479847	0.000711936	0.674003	0.50031	0.000851938	0.000965173	0.88268	0.37741
rs6109606	20	188318	0.000631255	0.000859972	0.734042	0.462924	-0.000635977	0.00116607	-0.545404	0.585476
rs6074579	20	191809	0.000708586	0.00043377	1.63355	0.102354	-0.000343435	0.000588103	-0.583971	0.55924
rs13044558	20	194527	0.000376191	0.000432245	0.87032	0.384126	-0.000294979	0.000585842	-0.503512	0.614605
rs2164169	20	206402	0.000440768	0.000430742	1.02328	0.306178	3.69e-05	0.000583992	0.063241	0.949575
rs13045643	20	210061	0.000551176	0.000430957	1.27896	0.200912	-0.000225553	0.000584196	-0.386092	0.699429
rs1053783	20	210306	0.000981629	0.00076313	1.28632	0.198332	0.000312277	0.00103458	0.30184	0.762775
rs41275426	20	210469	-0.000631778	0.00182596	-0.345998	0.729344	0.00229431	0.00247557	0.92678	0.354042
rs6074846	20	210539	0.000943411	0.000779175	1.21078	0.22598	0.000243316	0.00105658	0.230285	0.81787
rs73058580	20	211564	-0.00133715	0.00135148	-0.989395	0.322471	0.00130585	0.00183226	0.712701	0.476031
rs73600388	20	214664	2.73e-05	0.000730407	0.0373429	0.970212	-0.000534874	0.000990357	-0.540082	0.589141
rs1418259	20	219011	-0.000990364	0.000428206	-2.31282	0.0207331	2.16e-06	0.000580554	0.00372154	0.997031
rs12624551	20	222632	0.0003499	0.000668761	0.523206	0.600831	0.000469843	0.000906432	0.518343	0.604219
rs73060564	20	227024	-0.00232634	0.00169275	-1.37429	0.169352	0.00245321	0.00229606	1.06844	0.285323
rs74842604	20	230548	-0.000739208	0.00105152	-0.702988	0.482064	0.000809452	0.00142542	0.567869	0.570124
rs438305	20	230983	-0.00103746	0.000429186	-2.41727	0.0156379	-0.000173358	0.000581717	-0.298011	0.765695
rs73600398	20	232340	0.000700004	0.000615668	1.13698	0.255546	0.000223941	0.000834624	0.268313	0.788458
rs419762	20	239294	0.000819923	0.000439534	1.86544	0.0621209	0.000292463	0.000595706	0.490952	0.62346
rs73892099	20	239449	0.00163787	0.00189723	0.863294	0.387976	0.00199238	0.00257109	0.774918	0.438388
rs73892100	20	239519	0.000973451	0.00195922	0.496856	0.619291	0.00168336	0.0026548	0.634081	0.526028
rs74420259	20	239936	0.00074509	0.0019905	0.374322	0.708165	0.00194162	0.00269768	0.719736	0.471688
rs416096	20	241366	0.000375814	0.000436487	0.860996	0.389241	2.54e-05	0.00059193	0.0428535	0.965818
rs73062403	20	244985	-0.000890545	0.00125403	-0.710147	0.477613	0.00103574	0.00169998	0.609265	0.542349
rs381295	20	248926	0.000206431	0.000538538	0.383318	0.701484	-0.000545364	0.000730139	-0.746932	0.455105
rs1076719	20	250076	0.000239028	0.000531751	0.449512	0.653063	-0.000416023	0.000720944	-0.577053	0.563904
rs6046133	20	254013	-0.000279272	0.00043233	-0.645971	0.518299	0.000946428	0.000586323	1.61417	0.106491
rs6081647	20	254766	0.000387736	0.000444263	0.872763	0.382793	-0.000242776	0.000602231	-0.403127	0.686855
rs13039523	20	255240	-0.000286308	0.000427934	-0.669047	0.503466	0.000438123	0.000580291	0.755006	0.450246
rs6112502	20	255763	-0.000524426	0.000637836	-0.822196	0.410966	-0.00155093	0.000864342	-1.79434	0.0727594
rs111450572	20	256485	0.00385964	0.00164044	2.35281	0.018633	0.00120493	0.00222372	0.541854	0.587919
rs3827147	20	256727	-0.00060619	0.000436758	-1.38793	0.165159	0.000531936	0.000592098	0.89839	0.368978
Affx-52334654	20	256760	0.000120062	0.000608134	0.197426	0.843494	-0.00108435	0.000824247	-1.31557	0.18832
rs201373081	20	256763	4.39e-05	0.000609417	0.0720395	0.942571	-0.00110294	0.000825774	-1.33564	0.181667
rs2277781	20	257733	-0.000373529	0.00044463	-0.84009	0.400859	0.000493862	0.000602671	0.819455	0.412527
rs78944940	20	258785	-0.00017939	0.0010142	-0.176878	0.859604	-0.0012606	0.00137493	-0.916847	0.359223
rs8117412	20	258820	-0.000137795	0.000684955	-0.201174	0.840562	0.000341525	0.000929071	0.367598	0.713173
rs6035515	20	259398	0.000953755	0.000431256	2.21158	0.0269967	0.000401115	0.000584795	0.685907	0.492772
rs73891908	20	261276	-0.000210103	0.000984201	-0.213475	0.830956	-0.00132181	0.00133427	-0.990658	0.321853
rs41279014	20	264404	0.00185403	0.00128735	1.4402	0.149812	0.0028509	0.00174521	1.63355	0.102354
rs6075732	20	267946	0.000945355	0.000436948	2.16354	0.0305004	-0.000599929	0.000592267	-1.01294	0.311091
rs6082236	20	268299	-0.00047746	0.00100029	-0.477321	0.633134	0.000423076	0.00135612	0.311975	0.75506
rs6075791	20	272437	-0.000536243	0.000432521	-1.23981	0.215048	-4.91e-05	0.000586313	-0.0838191	0.9332
rs75873687	20	273616	0.00250826	0.00161657	1.55159	0.12076	0.000324042	0.00219055	0.147927	0.8824
rs1057189	20	278806	0.000671695	0.000463468	1.44928	0.14726	-0.00111542	0.000628423	-1.77496	0.0759058
rs4815112	20	283877	-0.000136865	0.000500145	-0.27365	0.784354	0.000207944	0.000677849	0.30677	0.759019
rs6082712	20	284048	-0.00040347	0.00060254	-0.669615	0.503104	-0.000400269	0.000816931	-0.489967	0.624158
rs7260831	20	285381	-0.00124215	0.00115823	-1.07246	0.283516	-0.000441669	0.0015696	-0.281389	0.778412
rs75995757	20	286803	-0.00221842	0.000897327	-2.47225	0.0134271	-0.00227493	0.00121681	-1.86959	0.0615416
rs6082812	20	286838	-2.96e-05	0.000618275	-0.0478607	0.961827	0.000244535	0.000838267	0.291715	0.770505
rs6075996	20	288922	0.000440189	0.000465067	0.946506	0.343891	0.000209031	0.000630379	0.331595	0.740195
rs723477	20	289362	0.000864233	0.000506135	1.70751	0.0877276	0.00041368	0.000686044	0.602994	0.546513
rs6082985	20	289612	0.00101154	0.00086389	1.17091	0.241636	0.00176019	0.00117128	1.50279	0.132893
rs36012787	20	290778	-0.00152129	0.00212741	-0.715092	0.474553	0.000145856	0.00288537	0.0505502	0.959684
rs34589157	20	291167	0.000157322	0.000427796	0.367751	0.713059	0.00167427	0.000579928	2.88703	0.00388923
rs6076049	20	292327	0.000455178	0.000428611	1.06198	0.288244	0.00165909	0.000580964	2.85575	0.00429382
rs6076050	20	292418	0.000314124	0.000426272	0.73691	0.461177	0.00136366	0.000577876	2.35977	0.0182869
rs6048715	20	292435	0.000814263	0.000910252	0.894547	0.37103	0.00196907	0.00123395	1.59574	0.110549
rs77859804	20	292615	-0.00288313	0.00190952	-1.50987	0.131078	-0.000713022	0.00258926	-0.275377	0.783027
rs6036434	20	294247	0.00171061	0.00102428	1.67006	0.0949092	0.00182847	0.00138896	1.31643	0.188031
rs4815225	20	295521	-0.000584922	0.000447094	-1.30828	0.19078	-0.00124953	0.00060607	-2.0617	0.0392372
rs73071017	20	300482	0.000283696	0.000887066	0.319813	0.74911	-0.000406887	0.00120284	-0.338273	0.735158
rs11907578	20	302382	-0.00180623	0.00145823	-1.23865	0.215477	0.00299476	0.00197661	1.5151	0.129749
rs6036816	20	304086	-0.00207756	0.00147164	-1.41173	0.15803	0.00318351	0.00199449	1.59615	0.110456
rs73071018	20	306733	0.0011975	0.0013706	0.873707	0.382278	0.000665929	0.00185802	0.358408	0.720038
rs1047527	20	308976	-0.00146829	0.00163835	-0.896201	0.370146	-0.00018407	0.00222058	-0.0828929	0.933937
rs74505338	20	309361	0.00385813	0.00149738	2.57659	0.00997839	0.00234	0.00202942	1.15304	0.248895
rs6050276	20	309692	-0.000424001	0.000806055	-0.52602	0.598875	-0.000385142	0.00109267	-0.352477	0.724481
rs6050344	20	310493	-3.88e-05	0.000851509	-0.045601	0.963628	0.0023411	0.00115358	2.02943	0.0424157
rs742608	20	311290	-7.58e-05	0.000716127	-0.105893	0.915667	0.00118472	0.000970778	1.22038	0.222321
rs78238488	20	321227	0.00139048	0.00126267	1.10122	0.270801	-0.000576803	0.00171204	-0.336909	0.736186
rs1008223	20	321407	0.00034873	0.000737327	0.472964	0.636239	-0.000165862	0.000999878	-0.165882	0.86825
rs73574590	20	321502	-0.000102557	0.0006225	-0.16475	0.869141	0.000912575	0.000843902	1.08138	0.279531
rs6051331	20	324123	0.000870744	0.000712155	1.22269	0.221448	0.000215133	0.00096538	0.222849	0.823654
rs28372933	20	327016	-0.00138947	0.00144218	-0.963453	0.335321	0.000516552	0.0019547	0.264261	0.791579
rs118169114	20	327037	0.000344709	0.00128385	0.268496	0.788318	-0.00051786	0.00174066	-0.297508	0.766079
rs28372934	20	327473	0.002095	0.00130626	1.60381	0.108757	0.00219676	0.00177087	1.2405	0.214791
rs6051373	20	328959	-0.000443831	0.00146752	-0.302435	0.76232	0.00028336	0.00198948	0.142429	0.886741
rs66550923	20	329769	0.000487659	0.000863385	0.564822	0.572195	0.000388314	0.00117029	0.331811	0.740032
rs2092473	20	329842	0.000514383	0.000692866	0.7424	0.457846	-0.000339238	0.000939474	-0.361093	0.71803
rs11556643	20	330408	0.000661163	0.000865971	0.763494	0.44517	0.000215298	0.00117386	0.183411	0.854476
rs34012633	20	333871	-0.0013755	0.00154301	-0.89144	0.372694	0.000717739	0.00209117	0.343224	0.73143
rs62191429	20	337568	0.000613465	0.000427902	1.43366	0.151671	-8.26e-05	0.000580169	-0.142356	0.886799
rs6115706	20	340235	-0.00357853	0.00203617	-1.75748	0.0788363	0.00025619	0.00276115	0.0927838	0.926075
rs6076438	20	341868	-0.000139837	0.00125312	-0.111592	0.911147	0.000949581	0.00169878	0.558979	0.576177
rs12480543	20	341946	0.00189861	0.000622095	3.05196	0.00227374	0.000338873	0.000843261	0.40186	0.687787
rs76686854	20	342463	0.00075161	0.000754035	0.996784	0.31887	0.000619793	0.00102212	0.606381	0.544262
rs73071026	20	343889	-0.00135975	0.00115227	-1.18006	0.237977	-0.00251492	0.00156202	-1.61004	0.107389
rs6084202	20	344631	0.00203004	0.000531671	3.81822	0.000134443	0.000850183	0.000720595	1.17984	0.238066
rs6051492	20	346751	0.000798301	0.000427825	1.86595	0.0620491	0.000466602	0.000579954	0.80455	0.42108
rs11481473	20	348365	-5.9e-05	0.000432324	-0.136448	0.891467	0.00051005	0.000586119	0.870215	0.384184
rs4813620	20	349306	0.000936031	0.000437805	2.13801	0.0325167	0.0012695	0.000593613	2.1386	0.0324689
rs6051516	20	351601	-0.000620681	0.00166162	-0.37354	0.708747	-0.00374014	0.00225345	-1.65974	0.0969681
rs6051520	20	351944	-0.000757852	0.000510604	-1.48423	0.13775	-0.00142847	0.00069226	-2.06348	0.039068
rs8183978	20	356234	-0.000914528	0.000512697	-1.78376	0.0744636	-0.000390134	0.000695198	-0.561184	0.574673
rs6139007	20	360789	-0.000826626	0.000548427	-1.50727	0.131744	-0.000200699	0.000743615	-0.269897	0.78724
rs111247861	20	362795	7.4e-05	0.00149986	0.04933	0.960656	-0.00163174	0.00203379	-0.802317	0.42237
rs67084592	20	362946	-0.000573254	0.000646488	-0.886721	0.37523	-0.000298519	0.000876585	-0.340547	0.733445
rs7265169	20	364747	0.000242577	0.000604812	0.401078	0.688363	-0.000642443	0.000820141	-0.783333	0.433432
rs6051597	20	365494	-0.000676465	0.000562228	-1.20319	0.228906	-0.00039461	0.00076227	-0.517677	0.604684
rs6051605	20	366964	0.000230575	0.000631907	0.364888	0.715196	0.000236597	0.000856934	0.276098	0.782473
rs2295490	20	368905	0.000121604	0.000594994	0.204379	0.838057	0.000465439	0.000806943	0.576793	0.56408
rs16988431	20	369201	-0.00120834	0.000507631	-2.38035	0.0172967	-0.000240328	0.000688085	-0.349271	0.726886
rs8120854	20	371781	0.000470243	0.000551838	0.85214	0.394137	0.000381447	0.000748149	0.509854	0.610154
rs35051116	20	372097	0.00120648	0.00171045	0.70536	0.480587	-0.00115324	0.00231866	-0.497372	0.618927
rs6051642	20	372358	7.89e-05	0.000810033	0.0973782	0.922426	-0.000745993	0.00109833	-0.679209	0.497006
rs62191444	20	373667	0.000402174	0.0005753	0.699068	0.48451	0.000593335	0.000779849	0.760832	0.446758
rs67896217	20	374384	0.000730672	0.000678185	1.07739	0.281306	0.000875144	0.000919714	0.95154	0.341331
rs73072869	20	375106	0.00100057	0.000634925	1.57588	0.115053	0.00101243	0.000860637	1.17637	0.239446
rs66686830	20	379541	-0.000737574	0.000478357	-1.54189	0.123101	0.000763392	0.000648742	1.17673	0.239305
rs2180561	20	381321	0.000624496	0.000498062	1.25385	0.209897	-0.000500454	0.000675372	-0.741005	0.458691
rs6051744	20	384644	0.00146334	0.000698196	2.09589	0.0360926	-0.000826207	0.000946953	-0.872489	0.382942
rs6084337	20	384898	-0.000791862	0.000467466	-1.69395	0.0902762	0.000909007	0.000633741	1.43435	0.151473
rs4815586	20	389984	-0.000336177	0.000456965	-0.735674	0.46193	0.000557414	0.0006188	0.9008	0.367696
rs6139104	20	390310	0.000623867	0.000735622	0.84808	0.396394	-0.000303087	0.000997369	-0.303887	0.761214
rs41281892	20	390646	0.00117438	0.00111311	1.05504	0.291406	0.000629077	0.00150909	0.416858	0.676783
rs6139109	20	391025	0.000400496	0.000638949	0.626805	0.530788	-0.000643268	0.000866203	-0.74263	0.457707
rs6115906	20	397928	0.000302633	0.000574262	0.526994	0.598198	-0.000313735	0.000778498	-0.403001	0.686948
rs57454310	20	399829	0.00112535	0.000624321	1.80252	0.0714652	0.00148415	0.000846457	1.75337	0.0795398
rs6051900	20	402171	0.000952937	0.000431867	2.20655	0.0273461	0.000110735	0.000585866	0.189012	0.850084
rs113794638	20	403534	0.00037826	0.00111176	0.340236	0.733679	0.00022574	0.00150708	0.149787	0.880933
rs6051908	20	403653	-7.48e-06	0.000458879	-0.0163028	0.986993	0.000619102	0.0006221	0.995182	0.319649
rs6051941	20	406876	0.00122912	0.00100041	1.22862	0.219214	-0.000458798	0.00135599	-0.338348	0.735101
rs116940177	20	410531	0.00118143	0.00123232	0.958708	0.337707	3.74e-05	0.00167098	0.0223655	0.982156
rs2295494	20	411773	0.000940208	0.000618329	1.52056	0.12837	-8.42e-05	0.000838278	-0.100385	0.920039
rs2295495	20	411842	0.000412785	0.000435017	0.948895	0.342675	0.000911206	0.000589613	1.54543	0.122244
rs6037639	20	415205	4.99e-05	0.000505246	0.0987253	0.921356	0.000934122	0.000685124	1.36344	0.172746
rs6052000	20	416956	-0.000632173	0.00107936	-0.585694	0.558082	0.00154651	0.00146299	1.05709	0.29047
rs146255276	20	419620	-0.000431083	0.00115804	-0.372253	0.709704	-0.000710558	0.00157096	-0.452308	0.651047
rs73074721	20	420105	-0.000822115	0.000494581	-1.66225	0.0964642	-0.000590357	0.000670517	-0.880451	0.378616
rs36088178	20	428553	0.000919865	0.00133705	0.687979	0.491466	-0.00171396	0.00181262	-0.945569	0.344369
rs74456975	20	428802	0.00124421	0.00182112	0.683208	0.494476	0.00290527	0.002468	1.17718	0.239126
rs67124984	20	430736	-0.000417185	0.000435769	-0.957354	0.338389	-0.000307393	0.000590809	-0.520292	0.602861
rs77165575	20	432366	-0.000215679	0.0016576	-0.130115	0.896476	7.66e-05	0.00224764	0.0340674	0.972823
rs34320567	20	438919	-0.000889322	0.00129718	-0.685578	0.49298	-0.000297728	0.00175845	-0.169313	0.86555
rs117886186	20	448056	-0.000176769	0.00150365	-0.11756	0.906416	0.000283748	0.00203828	0.13921	0.889285
rs73569022	20	455009	-0.000151041	0.000739208	-0.204329	0.838097	0.000645541	0.00100191	0.644313	0.519373
rs77726	20	456249	-0.000273054	0.000785781	-0.347493	0.728221	0.000859389	0.00106519	0.806797	0.419784
rs157807	20	456473	-0.000204285	0.000444988	-0.45908	0.646177	0.000103155	0.000603247	0.171001	0.864223
rs459012	20	462008	8.81e-05	0.000576175	0.152918	0.878463	-6.44e-05	0.000781083	-0.0824836	0.934262
rs76316757	20	462355	-0.000829686	0.00155419	-0.53384	0.593453	0.00110756	0.00210616	0.525867	0.598981
rs55715142	20	475187	0.000507737	0.00150041	0.3384	0.735062	0.00285069	0.00203425	1.40135	0.161112
rs41310171	20	476469	0.000230394	0.00187826	0.122663	0.902374	0.0018628	0.00254572	0.731738	0.464329
rs16989513	20	479450	-6.19e-05	0.000729773	-0.0848706	0.932364	-0.000239313	0.000989142	-0.24194	0.808827
rs74119	20	488930	0.000321201	0.000583861	0.550132	0.582229	0.000447827	0.000791425	0.565849	0.571497
rs116963915	20	496087	-0.00364138	0.0017145	-2.12387	0.0336814	0.00474052	0.00232357	2.04019	0.0413321
rs60287906	20	527676	-0.000335268	0.00106702	-0.314211	0.753361	0.00360712	0.00144621	2.49418	0.0126252
rs157437	20	529615	-0.000161193	0.00044476	-0.362427	0.717033	-6.51e-05	0.00060297	-0.108026	0.913975
rs157438	20	531174	-5.21e-05	0.000474684	-0.109668	0.912672	-0.000570648	0.000643557	-0.88671	0.375236
rs204659	20	531221	-0.000825041	0.000590109	-1.39812	0.162079	0.000208456	0.00079967	0.260677	0.794342
rs74609857	20	531822	-0.000253918	0.00136911	-0.185462	0.852867	-0.00205148	0.00185615	-1.10524	0.269057
rs374132	20	536145	0.000293764	0.00166824	0.176092	0.860222	-0.00338887	0.0022614	-1.49858	0.133985
rs6037986	20	536429	-0.00152134	0.000957816	-1.58834	0.112211	-0.0011501	0.00129857	-0.885662	0.3758
rs7267458	20	538230	0.000690046	0.000429343	1.60721	0.108008	0.000113713	0.000582071	0.19536	0.845111
rs4815752	20	538829	3.66e-06	0.000467396	0.00782845	0.993754	0.000172822	0.000633548	0.272785	0.785019
rs17770500	20	544040	0.00105563	0.00136614	0.77271	0.439695	0.00185303	0.00185187	1.00063	0.317008
rs205887	20	545600	-0.0014261	0.00160137	-0.890549	0.373172	-0.00405441	0.00217079	-1.86771	0.0618034
rs204698	20	545876	0.000762567	0.000468898	1.6263	0.103888	0.00121167	0.000635523	1.90657	0.0565779
rs911445	20	547749	0.000821158	0.000646565	1.27003	0.204074	-0.000339094	0.000876772	-0.386753	0.698939
rs6084945	20	549364	-0.00148008	0.000515119	-2.87328	0.00406266	-0.000531924	0.000698566	-0.76145	0.446389
rs16990604	20	550600	0.00180997	0.00209682	0.863196	0.38803	-0.00206886	0.00284264	-0.727795	0.46674
rs2665782	20	550815	0.000204418	0.000432951	0.472151	0.63682	-0.000552276	0.000586884	-0.941032	0.346689
rs8122732	20	553269	-0.000945338	0.000475542	-1.98792	0.0468215	0.000514443	0.000644781	0.797856	0.424954
rs77927421	20	556479	0.00175987	0.000782857	2.24801	0.024576	-0.00178415	0.00106165	-1.68054	0.0928526
rs74654283	20	560981	0.00308898	0.00169523	1.82216	0.068432	-0.00150842	0.00229866	-0.656219	0.511684
rs78546324	20	561788	0.00175722	0.00146295	1.20114	0.229697	0.00142628	0.0019828	0.71933	0.471938
rs6084999	20	561916	0.000339813	0.000431892	0.786801	0.431399	-0.000133628	0.000585436	-0.228254	0.819449
rs2316866	20	562314	0.000677965	0.000431311	1.57187	0.115981	-0.00115007	0.000584876	-1.96635	0.0492588
rs188156	20	562445	0.000905651	0.000822371	1.10127	0.270781	-0.000911857	0.00111464	-0.818073	0.413316
rs6053122	20	564110	-0.000559135	0.000754367	-0.741197	0.458574	-0.000545619	0.00102253	-0.533599	0.59362
rs62190034	20	569287	-0.000188757	0.000444531	-0.424621	0.671113	0.000774577	0.00060264	1.28531	0.198686
rs6139651	20	574282	-2.85e-05	0.00068798	-0.0414275	0.966955	-0.000122774	0.000932392	-0.131676	0.895241
rs58448358	20	578018	-0.000119871	0.000516907	-0.2319	0.816616	0.000552816	0.000701049	0.788556	0.430372
rs282152	20	579657	0.000456476	0.000444943	1.02592	0.30493	-7.58e-05	0.000603169	-0.125625	0.900028
rs9680067	20	579803	-0.00165012	0.00094198	-1.75176	0.0798168	-0.000518938	0.00127724	-0.406297	0.684524
rs7270847	20	588166	7.48e-05	0.000428097	0.174811	0.861228	0.00128575	0.000580348	2.21548	0.0267277
rs3761308	20	591694	-0.000131646	0.000738044	-0.178371	0.858432	-0.00302097	0.00100064	-3.01905	0.00253588
rs12624577	20	591820	0.000949379	0.000438929	2.16294	0.0305463	0.000508579	0.000595014	0.854734	0.392699
rs282165	20	592038	0.000528736	0.000514711	1.02725	0.304304	6.31e-05	0.000698058	0.0904509	0.927929
rs4813749	20	595579	-0.00238917	0.00202313	-1.18093	0.237633	0.00170213	0.00274526	0.620026	0.535241
rs34851019	20	597708	-0.0021212	0.000743002	-2.85491	0.00430524	-0.000701452	0.00100732	-0.696357	0.486206
rs10485820	20	598278	-7.91e-05	0.000509625	-0.155166	0.87669	0.00149189	0.000690834	2.15956	0.0308079
rs6116814	20	603206	-0.00233741	0.00125628	-1.86059	0.0628034	-0.00209361	0.00170271	-1.22958	0.218856
rs6139754	20	604435	0.000250933	0.00176364	0.142281	0.886858	-0.0014638	0.0023916	-0.61206	0.540499
rs6053515	20	610322	-0.000214105	0.000474429	-0.451291	0.651781	0.000481093	0.000643096	0.748089	0.454407
rs78128027	20	610378	-0.00152071	0.000727132	-2.09138	0.036495	-5.32e-05	0.000985813	-0.0539223	0.956997
rs6053534	20	612763	8.84e-05	0.000531681	0.166223	0.867982	-0.000746361	0.000720804	-1.03546	0.300457
rs2224324	20	615178	-0.000735071	0.000455106	-1.61516	0.106276	0.000177288	0.000616779	0.287441	0.773775
rs112259800	20	618513	-0.000496666	0.000769278	-0.645626	0.518522	0.00156639	0.00104295	1.50189	0.133126
rs1980586	20	619611	-0.000756795	0.000726641	-1.0415	0.297646	-0.00037344	0.000985173	-0.37906	0.704643
rs6053600	20	620196	-0.000332034	0.00043629	-0.76104	0.446634	-0.000337167	0.000591389	-0.570127	0.568592
rs62190059	20	623814	2.2e-05	0.00120632	0.0182035	0.985477	0.000618019	0.00163512	0.377965	0.705457
rs117417739	20	624119	-0.00141922	0.00191085	-0.742717	0.457654	-0.00306747	0.00259199	-1.18344	0.236635
rs55762924	20	624386	0.000170552	0.000449172	0.379702	0.704167	-0.000202307	0.00060895	-0.332223	0.739721
rs73078977	20	625651	0.0010124	0.00053051	1.90835	0.0563465	-0.000251417	0.000719226	-0.349566	0.726664
rs8297	20	627414	-0.00215597	0.00139534	-1.54512	0.122319	-0.00132675	0.0018917	-0.701354	0.483082
rs41282132	20	628742	0.00186747	0.000708146	2.63712	0.00836166	0.00184168	0.000959943	1.91853	0.0550446
rs6053685	20	630627	0.000452498	0.000550243	0.822361	0.410872	-0.000315455	0.000745978	-0.422874	0.672387
rs7268200	20	630885	0.000192326	0.000445788	0.431428	0.666157	0.000284471	0.000604549	0.470552	0.637961
rs911443	20	631169	-0.000818023	0.000632709	-1.29289	0.19605	0.000479068	0.000857739	0.558524	0.576487
rs13043781	20	632504	-9.56e-05	0.000428068	-0.223303	0.8233	-0.000104508	0.000580257	-0.180106	0.857069
rs6085283	20	632959	0.000634602	0.000426832	1.48677	0.137075	-0.000171262	0.000578712	-0.295936	0.767279
rs6116961	20	633149	0.000700807	0.000424165	1.6522	0.0984945	-0.000145556	0.000575303	-0.253007	0.800263
rs10427447	20	634464	-0.000727611	0.000588685	-1.23599	0.216462	-0.000732302	0.000797997	-0.917675	0.35879
rs11907567	20	641553	-0.000299287	0.000547238	-0.546905	0.584444	-0.000467554	0.000741864	-0.630241	0.528537
rs6053783	20	641893	0.000457561	0.000441041	1.03746	0.299524	-0.000484665	0.000597991	-0.810489	0.41766
rs187412638	20	643175	-0.000258122	0.00146504	-0.176188	0.860146	0.000830463	0.00198643	0.418068	0.675898
rs6116997	20	643677	0.00115059	0.000444654	2.58761	0.00966479	-0.000554082	0.00060277	-0.919227	0.357978
rs78288000	20	645422	-0.00109921	0.00109574	-1.00317	0.31578	-0.00205373	0.00148647	-1.38162	0.167091
rs74566866	20	647505	-0.0010968	0.00122074	-0.89847	0.368936	-0.000639517	0.001655	-0.386416	0.699189
rs4815878	20	647736	-0.000185909	0.000503616	-0.369148	0.712017	0.000236335	0.000682713	0.346171	0.729215
rs60444870	20	648820	9.03e-05	0.000428505	0.210796	0.833046	0.00048823	0.000580998	0.84033	0.400724
rs13041959	20	650750	-0.000231445	0.000493304	-0.469173	0.638946	0.00112532	0.000669019	1.68205	0.0925607
rs6053825	20	652544	-0.00231597	0.0017201	-1.34642	0.178169	-0.00136589	0.00233157	-0.585825	0.557994
rs76595598	20	656181	-5.36e-05	0.000718331	-0.0745764	0.940552	-0.000959103	0.000973396	-0.985316	0.32447
rs6053866	20	658835	0.00125392	0.00171257	0.732188	0.464055	-0.0015377	0.00232142	-0.662397	0.507718
rs12106052	20	659350	0.00129184	0.000486647	2.65456	0.00794156	-0.000480445	0.000659559	-0.728433	0.466349
rs62192063	20	659750	-0.000153714	0.000653146	-0.235344	0.813942	0.00241751	0.000885472	2.73019	0.00633008
rs4813788	20	660126	0.000777922	0.000443293	1.75487	0.0792823	-0.000762858	0.00060082	-1.2697	0.204194
rs13042114	20	662822	-0.00111518	0.00152963	-0.729052	0.46597	0.00147744	0.00207381	0.71243	0.476199
rs6038371	20	667438	0.000162735	0.00049081	0.331564	0.740219	-0.000185583	0.000665726	-0.278768	0.780423
rs34686480	20	668024	-0.000666882	0.000642015	-1.03873	0.298929	-0.00084279	0.000870223	-0.968476	0.332808
rs1001107	20	668361	-0.000313478	0.000903176	-0.347084	0.728529	-0.00200064	0.00122435	-1.63405	0.102249
rs1535235	20	668559	0.000875938	0.000436025	2.00891	0.0445471	0.000238069	0.000590906	0.402889	0.68703
rs1001108	20	668663	0.0010711	0.000892621	1.19995	0.23016	-0.000867047	0.00121032	-0.716379	0.473758
rs7261818	20	669651	-0.000377629	0.000485929	-0.777127	0.437084	0.000268621	0.000658642	0.40784	0.683391
rs6053991	20	673640	9.15e-05	0.000646773	0.141402	0.887552	0.00121685	0.000877069	1.38741	0.165318
rs118043419	20	675396	-0.000372905	0.00146239	-0.254998	0.798725	-0.000826528	0.00198256	-0.4169	0.676752
rs6117164	20	676442	-0.000320393	0.000610447	-0.52485	0.599688	-0.000657397	0.00082748	-0.794457	0.42693
rs753321	20	683545	2.7e-05	0.000430913	0.062572	0.950107	0.000380136	0.000584242	0.650649	0.515274
rs6076977	20	685116	-0.00049375	0.000427283	-1.15556	0.247863	0.000306389	0.000579169	0.529015	0.596795
rs80247233	20	685306	-0.00148344	0.000823663	-1.80103	0.0716986	0.000408544	0.00111664	0.365869	0.714463
rs7272807	20	685348	0.000308766	0.000508169	0.607606	0.543449	-9.86e-05	0.000688889	-0.14311	0.886204
rs6085502	20	686294	-2.13e-05	0.000597769	-0.0355536	0.971638	-3.64e-05	0.000810523	-0.0449473	0.964149
rs111992659	20	686930	-0.000636315	0.000958497	-0.663867	0.506776	0.000281417	0.00129894	0.216652	0.82848
rs6139971	20	687772	-0.000536446	0.000609619	-0.87997	0.378876	0.00086753	0.000826675	1.04942	0.293985
rs62192096	20	689391	-0.00036337	0.000464241	-0.782719	0.433793	-0.000388689	0.000629471	-0.617484	0.536916
rs1884761	20	691433	0.000171438	0.000625124	0.274246	0.783896	-2.15e-05	0.000847425	-0.0254195	0.97972
rs873544	20	691592	-0.000474896	0.000429588	-1.10547	0.268957	0.000179914	0.000582342	0.308949	0.757361
rs62192099	20	691969	-0.000296452	0.000607459	-0.48802	0.625536	-0.000132257	0.000823568	-0.16059	0.872417
rs6085540	20	692206	-0.000760869	0.000499221	-1.52411	0.127481	0.000655249	0.00067677	0.9682	0.332945
rs6085556	20	695460	-0.000797124	0.000428324	-1.86103	0.0627408	6.47e-05	0.000580747	0.111444	0.911265
rs2422516	20	696211	-0.00013666	0.0006442	-0.212138	0.831999	0.00156363	0.000873296	1.79049	0.0733761
rs78220244	20	696380	0.00093818	0.00119499	0.785096	0.432398	0.00308809	0.00161969	1.90659	0.0565745
rs6038499	20	696469	-0.000407919	0.0005867	-0.695277	0.486882	0.000122792	0.000795217	0.154414	0.877284
rs6085558	20	696481	0.000439286	0.00107492	0.408669	0.682783	-0.000707438	0.00145692	-0.485572	0.627271
rs73065808	20	698185	0.000195784	0.00062253	0.314497	0.753144	-0.000511045	0.000843117	-0.606138	0.544423
rs56272064	20	702092	0.000120247	0.000517153	0.232516	0.816137	-0.000570374	0.000700997	-0.813661	0.41584
rs56354341	20	703056	0.000442801	0.000481119	0.920357	0.357387	-0.000267363	0.000652137	-0.40998	0.681821
rs6107832	20	707880	0.000506966	0.000434241	1.16748	0.243019	-0.000791578	0.000588707	-1.3446	0.178754
rs76176205	20	707937	0.000213892	0.000774295	0.276242	0.782363	0.00104198	0.00105057	0.991818	0.321287
rs6117340	20	709972	0.000332466	0.000434564	0.765055	0.444239	-0.000750179	0.000589055	-1.27353	0.202831
rs927067	20	714462	0.000329178	0.000551379	0.597009	0.550502	-0.0015804	0.00074727	-2.11489	0.0344399
rs2873339	20	716233	0.000372242	0.000481817	0.772579	0.439772	0.000934321	0.000653086	1.43062	0.152539
rs6117373	20	717649	6.36e-05	0.000705023	0.0901579	0.928162	-0.000527974	0.000955871	-0.552348	0.58071
rs56839494	20	720518	-0.00108544	0.000756449	-1.43491	0.151313	0.0004339	0.00102582	0.422979	0.672311
rs76851912	20	720558	-0.00105258	0.000910502	-1.15605	0.247663	-0.00114865	0.00123456	-0.930411	0.352159
rs16992625	20	723060	-0.000250429	0.000746241	-0.335588	0.737182	0.000936012	0.00101151	0.925362	0.354778
rs6085673	20	727331	-3.2e-06	0.000428092	-0.00747056	0.994039	0.00121283	0.00058036	2.08979	0.0366377
rs6107871	20	731927	-8.1e-05	0.000472308	-0.171519	0.863816	0.00122303	0.000640413	1.90976	0.0561657
rs73067679	20	732879	0.000721877	0.000692536	1.04237	0.297242	-2.57e-05	0.000938786	-0.0273422	0.978187
rs116953268	20	732952	0.00110787	0.000915605	1.20998	0.226286	-0.000378083	0.00124151	-0.304535	0.76072
rs17700479	20	737859	0.0015592	0.00089232	1.74736	0.0805767	-0.00083303	0.0012096	-0.688685	0.491022
rs79922352	20	739173	2.93e-05	0.000621759	0.0471675	0.96238	-0.00116669	0.000842881	-1.38417	0.166308
rs6085702	20	739518	0.000319454	0.000548908	0.58198	0.56058	0.000402402	0.000744015	0.540852	0.58861
rs910857	20	741847	-0.000433994	0.000481111	-0.902067	0.367022	0.000141778	0.000652248	0.217369	0.827921
rs76441912	20	742743	-0.00056615	0.00155602	-0.363845	0.715974	-0.000354888	0.00210953	-0.16823	0.866402
rs2317025	20	743272	0.000405583	0.00043908	0.92371	0.355638	4.73e-05	0.000595262	0.0794492	0.936675
rs910858	20	743827	-0.000371018	0.000492083	-0.753975	0.450865	4.2e-05	0.000667079	0.0630271	0.949745
rs8122335	20	744050	-0.000882574	0.000489729	-1.80217	0.0715198	-0.000859995	0.000663919	-1.29533	0.195207
rs3746802	20	744308	0.000480077	0.000680679	0.705292	0.480629	-0.000976171	0.000922638	-1.05802	0.290047
rs3746803	20	744382	0.000477302	0.000680468	0.701432	0.483034	-0.000968977	0.000922536	-1.05034	0.293562
rs3746804	20	744415	0.00111359	0.000513729	2.16765	0.0301861	0.00038918	0.000696426	0.558825	0.576282
rs3746807	20	745963	0.0013837	0.000679218	2.0372	0.0416312	0.00155835	0.000920745	1.69249	0.0905538
rs3746808	20	746098	0.000487166	0.000463871	1.05022	0.293618	-0.000550736	0.000628796	-0.875859	0.381108
rs35655964	20	746197	0.00152648	0.000686648	2.22309	0.0262108	0.00176411	0.000930877	1.89511	0.0580787
rs139486822	20	746410	0.00383747	0.00189596	2.02403	0.0429684	0.000684597	0.00256993	0.266388	0.789941
rs11467076	20	746423	0.000670606	0.000475958	1.40896	0.158848	0.000767172	0.000645487	1.18852	0.234631
rs2024896	20	746952	-0.000906417	0.000792059	-1.14438	0.252467	0.000249135	0.0010738	0.232012	0.816529
rs6107897	20	747431	6.99e-05	0.000566039	0.123417	0.901777	-0.00016617	0.000767171	-0.216601	0.82852
rs7270519	20	748823	0.000584818	0.000682619	0.856727	0.391596	-0.00077716	0.000925146	-0.84004	0.400887
rs75927065	20	749972	-0.00260474	0.00148003	-1.75993	0.078421	-0.000943689	0.00200627	-0.470371	0.63809
rs79306991	20	751677	0.000494708	0.00172526	0.286744	0.774309	0.000223679	0.00233867	0.0956437	0.923804
rs657499	20	753468	0.000613292	0.000583705	1.05069	0.293403	0.000731051	0.000791525	0.923598	0.355696
rs78184285	20	753837	-0.000860337	0.00108777	-0.790919	0.428992	0.000794182	0.00147463	0.538563	0.590189
rs34221790	20	754604	-0.00198709	0.000961316	-2.06705	0.0387302	0.000116488	0.00130264	0.0894248	0.928744
rs75262974	20	754948	0.00155609	0.000705274	2.20636	0.0273598	0.00167747	0.000956009	1.75466	0.0793182
rs12625618	20	758132	-0.00159522	0.000852282	-1.8717	0.0612485	-4.14e-05	0.00115555	-0.0358572	0.971396
rs6085887	20	764382	-0.0012453	0.000503065	-2.47542	0.0133083	0.000626723	0.000681994	0.918956	0.358119
rs36071180	20	765164	-6.92e-06	0.000801687	-0.00863668	0.993109	0.00162718	0.00108685	1.49715	0.134356
rs676786	20	767720	-0.00301028	0.00162191	-1.85601	0.0634531	0.00129387	0.00219904	0.588378	0.556279
rs6054790	20	770638	-0.000302405	0.000430943	-0.701728	0.482849	-0.000598387	0.0005844	-1.02393	0.305867
rs645059	20	771876	0.000411457	0.000495548	0.830307	0.406366	0.000220754	0.000671691	0.328654	0.742417
rs6140211	20	773680	-0.00144873	0.000835847	-1.73325	0.0830524	-0.000186993	0.00113326	-0.165005	0.86894
rs677305	20	774414	-0.000122739	0.000442097	-0.27763	0.781297	0.00060702	0.000599214	1.01303	0.311048
rs6054857	20	779110	-0.000397956	0.000621349	-0.640472	0.521867	-0.000772467	0.000842759	-0.916593	0.359357
rs495241	20	780387	-0.000189497	0.000427002	-0.443784	0.657199	0.000210023	0.000578711	0.362915	0.716668
rs529837	20	781848	-0.000496932	0.000473476	-1.04954	0.293931	0.000731241	0.000642055	1.13891	0.254742
rs512236	20	785108	-0.000440302	0.000462181	-0.952663	0.340762	-9.08e-05	0.000626674	-0.144908	0.884783
rs2180465	20	787341	0.00099164	0.000424282	2.33722	0.0194284	0.000231663	0.00057511	0.402816	0.687084
rs605236	20	790035	-0.000326831	0.000702419	-0.465293	0.641722	0.000670782	0.000952424	0.704289	0.481253
rs79419125	20	791962	0.00126864	0.00122717	1.0338	0.301232	0.00365575	0.00166348	2.19766	0.0279743
rs538425	20	798547	0.000261742	0.000791624	0.330639	0.740918	0.00132917	0.00107286	1.2389	0.215382
rs6140284	20	798728	0.000758659	0.000453358	1.67342	0.0942452	-0.000281156	0.000614547	-0.457501	0.647311
rs645843	20	798755	-0.00282143	0.000631842	-4.46541	7.99e-06	-0.000125043	0.000856533	-0.145987	0.883932
rs57400069	20	802019	-0.00203282	0.000901858	-2.25404	0.0241945	-0.0012415	0.0012226	-1.01546	0.309889
rs117015161	20	803427	0.00104493	0.00169441	0.616689	0.537441	-4.67e-05	0.00229657	-0.0203281	0.983782
rs6117839	20	805771	-0.000817665	0.00135961	-0.601399	0.547575	0.00259382	0.00184314	1.40728	0.159345
rs672385	20	806677	-0.002036	0.000478918	-4.25125	2.13e-05	-0.000129504	0.000649189	-0.199486	0.841883
rs117697053	20	808801	-0.000224181	0.00135366	-0.165612	0.868463	-0.000292856	0.00183452	-0.159636	0.873168
rs805883	20	810707	-0.00082201	0.000427923	-1.92093	0.0547418	-0.000537325	0.000580363	-0.925842	0.354529
rs6108038	20	819662	-0.00129119	0.000782529	-1.65002	0.0989393	0.000459849	0.0010609	0.433453	0.664686
rs41301746	20	820738	0.00143225	0.000603892	2.3717	0.0177069	-0.00091011	0.000818529	-1.11188	0.266189
rs6038939	20	823792	0.00022779	0.000500902	0.454759	0.649283	-0.000317994	0.00067917	-0.46821	0.639635
rs636681	20	824422	-0.00169752	0.000497502	-3.41209	0.000644762	-0.000802568	0.000674525	-1.18983	0.234115
rs538094	20	825678	0.000656947	0.000634204	1.03586	0.300268	-0.000529734	0.00085984	-0.616085	0.537839
rs74457967	20	826127	0.000319467	0.00191319	0.166981	0.867385	0.000898801	0.0025939	0.346505	0.728963
rs2282051	20	826513	-0.00109568	0.000658559	-1.66375	0.096164	-0.000189609	0.000892881	-0.212357	0.831829
rs1045410	20	826666	-0.000417548	0.000446418	-0.935329	0.349619	1.02e-05	0.000605115	0.016784	0.986609
rs73073570	20	827397	-0.00176746	0.000967586	-1.82667	0.067751	-0.000355795	0.00131207	-0.271172	0.786259
rs79236166	20	828650	0.000909718	0.000429155	2.11979	0.0340247	0.000678354	0.000581878	1.1658	0.243696
rs78588557	20	832808	-0.000845447	0.000629091	-1.34392	0.178976	-0.000961868	0.000852721	-1.128	0.259322
rs12625746	20	834480	-0.00033808	0.000433288	-0.780266	0.435235	-0.000521865	0.000587474	-0.88832	0.374369
rs571870	20	836526	0.000214208	0.000465057	0.460606	0.645081	-0.00116535	0.000630462	-1.84841	0.0645435
rs73073602	20	837424	-0.00132255	0.000742235	-1.78185	0.0747746	-0.000325665	0.0010064	-0.323594	0.746246
rs6038974	20	840405	-0.000608515	0.00114188	-0.532904	0.5941	-0.00270237	0.0015482	-1.74549	0.0809001
rs6117994	20	842329	0.000426492	0.000772337	0.55221	0.580805	-0.000278557	0.00104678	-0.26611	0.790155
rs4816028	20	842618	-0.000183718	0.000623725	-0.294549	0.768339	-0.00152813	0.000845646	-1.80706	0.070754
rs4816030	20	844672	-0.00120977	0.000441183	-2.74211	0.00610504	-0.00034484	0.00059819	-0.576473	0.564296
rs117712605	20	845306	0.00148028	0.000959702	1.54243	0.122969	-0.00228131	0.00130189	-1.75232	0.0797206
rs12624622	20	849249	-0.00166211	0.00061682	-2.69465	0.0070467	-0.000335194	0.000836343	-0.400785	0.688578
rs117471497	20	851571	-0.000814551	0.00188419	-0.432309	0.665518	0.00510045	0.00255396	1.99708	0.0458174
rs1411191	20	851618	0.000249996	0.000774257	0.322885	0.746783	-8.06e-06	0.00104938	-0.00768429	0.993869
rs6086321	20	859622	-0.000336968	0.00075768	-0.444737	0.65651	0.00344363	0.00102715	3.35262	0.000800605
rs6140526	20	860802	-0.00162812	0.000502031	-3.24307	0.00118261	3.59e-05	0.000680575	0.0526943	0.957976
rs117445977	20	863586	-0.00260088	0.00196048	-1.32665	0.184624	-0.00154994	0.002658	-0.583121	0.559812
rs61141395	20	863744	-0.000875653	0.000775927	-1.12853	0.259099	-0.00173398	0.00105198	-1.6483	0.0992925
rs6055556	20	864074	-0.000590624	0.000692523	-0.852858	0.393739	0.00224321	0.00093891	2.38916	0.0168874
rs6118110	20	872466	-0.0016001	0.00108949	-1.46867	0.141922	0.000689703	0.00147737	0.466844	0.640612
rs2039161	20	872751	-0.00062391	0.000452372	-1.3792	0.167835	0.000421582	0.000613226	0.687482	0.49178
rs73078197	20	873483	-0.00253916	0.00150812	-1.68366	0.0922477	-0.00207656	0.00204346	-1.0162	0.309537
rs62187498	20	873739	0.000241894	0.00113009	0.214047	0.83051	9.46e-05	0.0015322	0.0617237	0.950783
rs117894772	20	877507	-0.00124812	0.00111748	-1.1169	0.264036	0.000676539	0.00151501	0.446559	0.655194
rs6133576	20	884070	-4.09e-05	0.000504354	-0.0811438	0.935328	0.000275062	0.000683867	0.402216	0.687526
rs2077972	20	886546	-0.00108713	0.000977081	-1.11264	0.265866	0.00359335	0.00132462	2.71273	0.00667355
rs6055768	20	887800	-0.00047301	0.000481527	-0.982313	0.325947	0.000204243	0.000652752	0.312896	0.75436
rs2011489	20	888523	4.81e-05	0.000466262	0.103174	0.917825	0.000692361	0.000632062	1.0954	0.273343
rs487473	20	889869	0.000862753	0.000532978	1.61874	0.105504	-8.43e-05	0.000722631	-0.116658	0.907131
rs56256143	20	889904	-4.16e-05	0.000710086	-0.058609	0.953264	-0.000902745	0.000962644	-0.937777	0.34836
rs75694956	20	890096	-0.000905584	0.000958971	-0.944329	0.345002	0.000214694	0.00129996	0.165154	0.868823
rs78927798	20	890623	0.0014019	0.000751714	1.86493	0.0621919	0.00125247	0.00101916	1.22893	0.219098
rs60302402	20	890658	-0.000757838	0.00100124	-0.7569	0.44911	-0.000142513	0.00135708	-0.105014	0.916364
rs11700328	20	892438	0.000404818	0.000445253	0.909186	0.363253	-3.54e-06	0.000603546	-0.00587267	0.995314
rs574628	20	892948	-0.000147863	0.000443888	-0.333109	0.739052	-0.000650521	0.000601855	-1.08086	0.279761
rs117235581	20	893411	-0.00100683	0.00109586	-0.918765	0.358219	-0.00241358	0.00148546	-1.6248	0.104206
rs6055803	20	894125	-0.00078259	0.000426485	-1.83498	0.0665103	0.000276462	0.000578037	0.478277	0.632453
rs57001576	20	894378	-0.000485704	0.00119004	-0.408142	0.68317	-0.00138587	0.00161303	-0.859175	0.390245
rs910389	20	894722	-0.000256801	0.000516025	-0.497653	0.618729	0.00118338	0.000699459	1.69185	0.0906753
rs525608	20	895038	-0.00319711	0.00190318	-1.67987	0.0929827	-0.00157945	0.00257932	-0.61235	0.540307
rs11697918	20	895325	-0.000518605	0.000427513	-1.21307	0.225102	-0.000825771	0.000579497	-1.42498	0.154165
rs1014898	20	895531	-0.000472384	0.00066044	-0.715257	0.474451	-0.0015359	0.000895211	-1.71569	0.0862204
rs478451	20	896012	-0.000712828	0.000430959	-1.65405	0.0981183	-0.0012021	0.000584224	-2.0576	0.0396291
rs117794389	20	896070	0.00221825	0.00142814	1.55325	0.120364	1.89e-05	0.00193634	0.00976769	0.992207
rs17702306	20	896753	0.00323132	0.00127443	2.5355	0.0112293	0.000974521	0.00172771	0.564054	0.572718
rs60821030	20	898170	-0.000355378	0.000827715	-0.429348	0.66767	0.00012617	0.00112217	0.112434	0.910479
rs540995	20	898218	-0.00221029	0.00105223	-2.10058	0.0356786	-0.00233059	0.00142641	-1.63388	0.102285
rs74442091	20	898874	-0.000274818	0.000710072	-0.387029	0.698735	-0.00128015	0.000962596	-1.32989	0.183555
rs519304	20	900935	-0.000920269	0.000429606	-2.14212	0.0321844	0.000489684	0.000582364	0.840856	0.400429
rs79466299	20	901269	-0.00152738	0.00159919	-0.955094	0.339531	0.00402702	0.00216815	1.85736	0.0632615
rs530365	20	901676	-0.0029236	0.000854282	-3.42229	0.000621046	-0.00145001	0.00115809	-1.25206	0.210547
rs573674	20	902310	0.000383198	0.000495911	0.772715	0.439691	-0.000281559	0.000672115	-0.418915	0.675279
rs59826367	20	903294	0.0017277	0.00130401	1.32492	0.1852	0.000131627	0.00176859	0.074425	0.940672
rs507636	20	906235	-0.000334779	0.000624402	-0.53616	0.591848	-0.000882935	0.000846572	-1.04295	0.296971
rs473042	20	909450	-0.000219011	0.000441036	-0.496582	0.619484	-0.000569283	0.000597807	-0.952286	0.340953
rs475922	20	909771	0.00028791	0.000435373	0.661296	0.508423	0.000588271	0.000590278	0.9966	0.318959
rs35862439	20	913000	-0.000490684	0.000498236	-0.984843	0.324702	0.000404128	0.00067552	0.598246	0.549676
rs530008	20	914420	0.000357429	0.00043359	0.824348	0.409743	-0.000225434	0.000587987	-0.3834	0.701424
rs73602194	20	916061	0.000902314	0.000998677	0.903509	0.366256	-0.00185632	0.00135401	-1.37098	0.170382
rs77145051	20	916290	-0.00104188	0.00135159	-0.770853	0.440794	-0.00134306	0.00183284	-0.732778	0.463694
rs561920	20	922125	0.000421773	0.000526998	0.80033	0.42352	-0.000895381	0.0007144	-1.25333	0.210086
rs117665214	20	923361	-0.0025079	0.00164822	-1.52158	0.128116	-0.00162654	0.002236	-0.727435	0.46696
rs13037866	20	923658	-0.000773333	0.000512428	-1.50916	0.13126	0.000574587	0.000694662	0.827145	0.408155
rs117652522	20	924593	-0.00061017	0.000651235	-0.936942	0.348789	-0.000375332	0.000882836	-0.425143	0.670733
rs502716	20	926397	-0.000719668	0.000441012	-1.63186	0.102711	0.000617573	0.000598146	1.03248	0.301849
rs504507	20	926585	0.000531846	0.000441123	1.20566	0.227948	-9.48e-05	0.000598013	-0.158484	0.874075
rs34753589	20	926731	0.000944388	0.00169838	0.556052	0.578176	-0.001238	0.0023026	-0.537653	0.590817
rs505547	20	926732	-0.00030435	0.000625615	-0.486482	0.626626	-0.000766704	0.000848211	-0.903908	0.366045
rs529058	20	926945	-0.000980121	0.000767258	-1.27743	0.20145	-1.17e-06	0.0010408	-0.00112404	0.999103
rs563235	20	928438	-0.000151502	0.000428152	-0.35385	0.723452	-0.000148723	0.000580361	-0.25626	0.797751
rs73892576	20	930373	-0.00170987	0.00158813	-1.07666	0.281635	-0.00407317	0.00215525	-1.88988	0.0587753
rs6056120	20	931341	-0.00039979	0.000710498	-0.56269	0.573647	-0.000849495	0.000963348	-0.881816	0.377877
rs3933284	20	931743	0.000201019	0.000440963	0.455864	0.648488	6.51e-05	0.000597735	0.108839	0.91333
rs114674082	20	932399	-7.81e-05	0.000696603	-0.112165	0.910693	-0.00083236	0.000944203	-0.881548	0.378022
rs479848	20	932513	-8.6e-05	0.000432701	-0.198806	0.842414	-0.00075447	0.000586601	-1.28617	0.198384
rs480789	20	932618	-0.000505216	0.000435445	-1.16023	0.245956	-0.000202493	0.000590358	-0.343001	0.731598
rs6056141	20	933185	-0.000456506	0.000764186	-0.597376	0.550257	0.00131754	0.00103623	1.27148	0.20356
rs6140734	20	934313	-4.11e-05	0.000429807	-0.095734	0.923732	0.000335841	0.000582704	0.57635	0.564379
rs6056182	20	934617	0.000749919	0.000459203	1.63309	0.102451	0.000117001	0.000622471	0.187962	0.850907
rs8124953	20	935433	0.00036048	0.000436371	0.826087	0.408755	-0.000301883	0.000591686	-0.510208	0.609906
rs6039299	20	935683	0.00123895	0.000520545	2.38011	0.017308	0.000670895	0.000705691	0.950692	0.341762
rs6086636	20	936463	-0.00202868	0.000802811	-2.52698	0.0115055	0.000209865	0.00108877	0.192755	0.847151
rs73571487	20	936700	0.000523827	0.000922573	0.567789	0.570179	0.000742393	0.00125113	0.593377	0.552929
rs78998377	20	939061	0.000880472	0.000888348	0.991134	0.321621	0.00110714	0.00120441	0.919236	0.357973
rs486344	20	939161	-0.00265842	0.00062424	-4.25864	2.06e-05	-0.000162957	0.000846284	-0.192556	0.847307
rs486347	20	939166	-0.00416898	0.000953748	-4.37116	1.24e-05	-0.00104151	0.00129279	-0.805634	0.420455
rs34935852	20	939703	-0.00142388	0.000793301	-1.79487	0.0726748	0.000320986	0.00107555	0.29844	0.765368
rs112641118	20	942263	0.00043826	0.00136023	0.322196	0.747305	-0.00114398	0.00184394	-0.620403	0.534993
rs515349	20	943461	-0.00289802	0.000636445	-4.55345	5.28e-06	-0.000276829	0.000862016	-0.321141	0.748104
rs75904281	20	943837	0.000653377	0.00174497	0.374433	0.708082	0.00155382	0.00236589	0.65676	0.511335
rs61740632	20	944649	-0.00240548	0.00158928	-1.51356	0.130139	-0.00100843	0.0021537	-0.468234	0.639618
rs59503300	20	946927	0.00170299	0.00103228	1.64974	0.0989971	-0.000829038	0.00139942	-0.592416	0.553572
rs6086703	20	947054	-0.00214187	0.000832368	-2.57322	0.0100761	-0.000208393	0.00112882	-0.184612	0.853533
rs2317321	20	953050	-0.00192521	0.000562395	-3.42324	0.000618881	-0.000730004	0.000762536	-0.957337	0.338398
rs62187527	20	953115	-0.00044203	0.000953517	-0.463578	0.64295	0.000411685	0.0012928	0.318445	0.750148
rs6118489	20	961781	-0.000628551	0.000867316	-0.724709	0.468631	-0.000616464	0.00117586	-0.524268	0.600093
rs4816124	20	962416	-0.00193248	0.00110464	-1.74943	0.0802183	0.0010593	0.00149801	0.707135	0.479483
rs73082153	20	964283	-0.00150988	0.00178354	-0.846567	0.397237	-0.000918131	0.00241838	-0.379647	0.704208
rs4813888	20	968462	-0.00135588	0.000617382	-2.19617	0.0280803	0.000321727	0.000836934	0.384412	0.700674
rs116898871	20	971619	0.000483477	0.00183021	0.264164	0.791653	-0.00342775	0.00248149	-1.38133	0.167179
rs73604103	20	977405	-0.000978774	0.000820521	-1.19287	0.232922	-0.000298429	0.0011123	-0.268298	0.78847
rs75856642	20	978501	0.000779315	0.000730421	1.06694	0.286	0.00100332	0.000990095	1.01336	0.310888
rs1154757	20	978720	0.000104307	0.000687774	0.151658	0.879456	0.000409184	0.000932452	0.438826	0.660788
rs56399744	20	978789	0.00210074	0.00132564	1.5847	0.113036	0.00156716	0.00179691	0.872143	0.383131
rs1884107	20	981133	7.27e-06	0.000620984	0.0117113	0.990656	0.000302196	0.000842085	0.358867	0.719695
rs11908461	20	981418	0.00083019	0.00170947	0.485642	0.627221	0.000288717	0.00231731	0.124591	0.900847
rs6056532	20	983670	-0.00046008	0.00061599	-0.746896	0.455127	0.00018421	0.00083502	0.220606	0.825399
rs76122919	20	984639	-0.00163577	0.00103695	-1.57749	0.114684	0.000158012	0.00140548	0.112426	0.910486
rs6056557	20	985437	5.87e-05	0.000427537	0.137322	0.890776	0.000394146	0.000579707	0.679905	0.496565
rs6056558	20	985530	0.000165852	0.000427824	0.387665	0.698264	-4.33e-05	0.000580027	-0.0746682	0.940479
rs78550188	20	986009	0.000725289	0.00127997	0.566644	0.570957	-0.000586146	0.00173525	-0.337788	0.735523
rs6056592	20	991284	-1.34e-05	0.000579916	-0.0231137	0.98156	0.000818968	0.000786306	1.04154	0.297627
rs73604107	20	993161	-0.000723085	0.000738427	-0.979223	0.327471	0.00147958	0.00100113	1.47791	0.139432
rs6056616	20	995311	6.57e-05	0.000471863	0.139151	0.889331	0.000773531	0.000639567	1.20946	0.226487
rs78575494	20	995440	-0.00131252	0.000946605	-1.38656	0.165578	-0.00234678	0.00128331	-1.82869	0.0674474
rs6108292	20	995832	0.000214306	0.000573223	0.373861	0.708508	8.8e-05	0.000777278	0.113211	0.909863
rs74731325	20	999106	0.000607404	0.000531411	1.143	0.253038	0.00112046	0.000720678	1.55474	0.12001
rs2207322	20	1002255	0.00028927	0.00052647	0.549452	0.582696	0.000898281	0.000713723	1.25858	0.208182
rs7269644	20	1002679	0.00027952	0.000557677	0.501223	0.616215	0.000211206	0.000756118	0.27933	0.779992
rs78134837	20	1004792	-0.000605924	0.00117075	-0.517554	0.60477	0.000303557	0.00158689	0.19129	0.848298
rs6118654	20	1009239	-0.0010884	0.000871531	-1.24884	0.211726	-0.00252813	0.00118151	-2.13974	0.0323764
rs6039508	20	1009361	-9.45e-05	0.000462384	-0.204433	0.838016	0.000921181	0.000626759	1.46975	0.14163
rs6077564	20	1009420	-0.00122034	0.000932346	-1.30889	0.190571	0.000949247	0.00126411	0.750921	0.452701
rs11696364	20	1012026	-0.00012597	0.000735439	-0.171285	0.863999	-0.00132084	0.000996985	-1.32483	0.185227
rs11087849	20	1014974	5.95e-06	0.000445956	0.0133336	0.989362	-0.000940604	0.000604555	-1.55586	0.119742
rs2064730	20	1017205	-0.000839378	0.00146023	-0.574828	0.565408	-0.000717079	0.0019798	-0.362198	0.717204
rs6056801	20	1020318	0.000267173	0.000426783	0.626016	0.531305	0.00130522	0.000578469	2.25634	0.0240502
rs6056813	20	1022712	0.000497812	0.000451365	1.10291	0.270069	-0.000761095	0.000611867	-1.24389	0.213541
rs6056847	20	1028346	-0.000411414	0.000428764	-0.959534	0.337291	2.47e-05	0.000581496	0.0425626	0.96605
rs74181563	20	1029549	-0.000272511	0.000801989	-0.339793	0.734012	-0.000682156	0.00108741	-0.627325	0.530447
rs4816177	20	1029686	0.000379675	0.000562571	0.674893	0.499744	0.000202217	0.00076296	0.265043	0.790976
rs113181552	20	1032106	-0.00137939	0.00114126	-1.20866	0.226796	0.0018645	0.00154737	1.20495	0.228225
rs58237167	20	1032716	0.00417531	0.00190935	2.18678	0.0287596	5.06e-05	0.00258802	0.0195564	0.984397
rs116843836	20	1033414	0.000598194	0.00131486	0.454948	0.649147	6.97e-05	0.00178331	0.0391048	0.968807
rs878248	20	1039283	-1.02e-05	0.000476214	-0.0213347	0.982979	0.00105643	0.000645546	1.63649	0.101738
rs11905852	20	1041756	-0.000276143	0.000572078	-0.482701	0.629308	-0.00110398	0.00077535	-1.42385	0.154491
rs74181565	20	1043998	-0.000505396	0.000788064	-0.641313	0.52132	-0.000716563	0.00106875	-0.670468	0.50256
rs6087073	20	1045261	-0.00031703	0.0008825	-0.359241	0.719415	0.00206794	0.00119661	1.72816	0.0839603
rs6057056	20	1048933	0.00195599	0.00155543	1.25752	0.208566	0.00160248	0.00210868	0.759942	0.44729
rs78551662	20	1048958	0.000231798	0.00175356	0.132187	0.894837	0.00116014	0.00237772	0.487919	0.625608
rs73067904	20	1049563	0.000742504	0.000806947	0.92014	0.3575	-0.000438015	0.00109381	-0.40045	0.688826
rs74974683	20	1051054	-0.00198603	0.00203701	-0.974972	0.329575	-2.7e-05	0.00276229	-0.00979224	0.992187
rs6087098	20	1052473	-5.01e-05	0.000510788	-0.0981383	0.921823	0.000862672	0.000692617	1.24552	0.21294
rs6032808	20	1066962	0.000373067	0.000572871	0.651222	0.514904	0.000723748	0.000776457	0.932116	0.351277
rs73067946	20	1070044	0.000505303	0.000942767	0.535979	0.591973	-0.000518138	0.00127793	-0.405452	0.685145
rs6039915	20	1092806	7.49e-05	0.000654519	0.114458	0.908874	0.000368275	0.000887514	0.414951	0.678178
rs6077792	20	1096116	-0.000287648	0.000464204	-0.619659	0.535483	-0.000801931	0.000629166	-1.27459	0.202454
rs1803415	20	1099523	0.000210556	0.000569444	0.369757	0.711564	-5.52e-05	0.000772034	-0.0715417	0.942967
rs6032895	20	1104297	-0.000161146	0.000658721	-0.244635	0.806739	-2.55e-05	0.000892847	-0.0285198	0.977248
rs6040022	20	1106944	0.00182569	0.001494	1.22202	0.221703	0.00153714	0.0020262	0.758635	0.448072
rs2284372	20	1111874	0.000226391	0.000565361	0.400435	0.688836	0.000148387	0.000766523	0.193585	0.846501
rs2235587	20	1115919	-4.5e-05	0.000600322	-0.0749751	0.940235	-4.94e-05	0.00081386	-0.0607432	0.951564
rs6077860	20	1116429	-0.000331397	0.000499463	-0.663508	0.507006	-0.00150045	0.000677087	-2.21604	0.0266894
rs111506410	20	1121937	0.0001	0.00112991	0.0885007	0.929479	0.000296162	0.00153129	0.193407	0.84664
rs11699981	20	1124847	-0.000211227	0.000652395	-0.323771	0.746111	-4.66e-05	0.000884566	-0.0527357	0.957943
rs77715652	20	1130922	0.0016246	0.00154733	1.04994	0.293748	-0.000357937	0.00209717	-0.170677	0.864478
rs6040155	20	1131119	0.000379084	0.000474078	0.799622	0.42393	-0.000756429	0.000642654	-1.17704	0.239181
rs78215051	20	1132508	-0.00113744	0.00128986	-0.881834	0.377867	-0.00122175	0.00174843	-0.698771	0.484696
rs75551064	20	1135154	0.00155686	0.00177198	0.878599	0.379619	0.00418209	0.00240159	1.74138	0.0816179
rs2300185	20	1135413	1.56e-05	0.000439985	0.0354647	0.971709	0.000186474	0.000596555	0.312584	0.754597
rs16992126	20	1140457	0.000317745	0.000783714	0.405435	0.685158	-0.000390597	0.00106265	-0.36757	0.713194
rs74622641	20	1144464	0.000983699	0.00202344	0.486153	0.626859	0.000759881	0.00274193	0.277133	0.781678
rs77624248	20	1145311	0.00166272	0.00132111	1.25858	0.208183	-0.00145694	0.00179081	-0.813567	0.415894
rs62186929	20	1145436	-0.000589646	0.00104538	-0.564048	0.572722	-0.00212278	0.00141732	-1.49774	0.134201
rs17716261	20	1146048	-0.002191	0.000963402	-2.27423	0.0229527	-0.00100493	0.00130613	-0.769397	0.441658
rs45560131	20	1147057	-0.0010432	0.00107051	-0.974488	0.329815	-0.00191051	0.00145231	-1.3155	0.188343
rs3087751	20	1147410	7.09e-05	0.000428611	0.165353	0.868666	-0.000338626	0.000581043	-0.582791	0.560034
rs77625408	20	1149980	-3.54e-05	0.00108025	-0.0327779	0.973852	0.000163732	0.00146436	0.111811	0.910973
rs6040276	20	1151038	0.000154775	0.000979393	0.158032	0.874432	0.00112978	0.00132746	0.851082	0.394725
rs34552580	20	1152323	0.00025198	0.00100647	0.250361	0.802308	0.000393916	0.00136429	0.288733	0.772786
rs6078022	20	1155854	-0.000369032	0.000995424	-0.370729	0.71084	0.00129016	0.00134936	0.956126	0.339009
rs79420125	20	1155862	-0.000318977	0.00100612	-0.317037	0.751215	-0.000498654	0.00136401	-0.365579	0.71468
rs6078054	20	1161063	-0.000280583	0.000770704	-0.364061	0.715813	0.000145139	0.0010448	0.138916	0.889517
rs75580920	20	1162483	0.00342341	0.00163269	2.0968	0.0360125	-0.00101848	0.00221284	-0.460259	0.645331
rs1217	20	1162615	0.000140997	0.000463441	0.304239	0.760946	0.000807328	0.000628291	1.28496	0.198808
rs13042590	20	1167239	-0.000307655	0.000761027	-0.404263	0.68602	0.00188814	0.001032	1.82959	0.067312
rs79597391	20	1167621	0.00168861	0.000788117	2.14259	0.0321467	0.00139947	0.00106862	1.30961	0.190329
rs6033060	20	1173900	0.000404874	0.0014508	0.27907	0.780192	-0.00206925	0.0019668	-1.05209	0.292761
rs11697869	20	1174075	0.000643727	0.000766584	0.839735	0.401058	0.00202624	0.00103936	1.94952	0.0512348
rs35045887	20	1174658	-7.24e-05	0.000541528	-0.133699	0.893641	5.61e-05	0.000734122	0.076466	0.939048
rs6078110	20	1177199	0.000276621	0.000555064	0.498359	0.618231	0.000975827	0.00075261	1.29659	0.194773
rs59098165	20	1179659	0.00173887	0.000911421	1.90787	0.0564088	0.00371137	0.00123644	3.00166	0.00268538
rs34346665	20	1192727	2.75e-05	0.000682345	0.0402454	0.967898	-0.000651075	0.000925147	-0.703754	0.481587
rs79900762	20	1193973	0.000745065	0.00108701	0.685428	0.493074	-0.00272348	0.00147356	-1.84823	0.0645699
rs397020	20	1205886	-0.000686187	0.000425816	-1.61146	0.10708	-0.0014287	0.000577256	-2.47499	0.0133245
rs77872426	20	1208038	0.00131799	0.00101254	1.30166	0.193035	6.88e-06	0.00137218	0.00501659	0.995997
rs450739	20	1210647	-0.000133203	0.000426276	-0.31248	0.754676	0.000247253	0.000577887	0.427858	0.668755
rs970084	20	1221171	-0.000634505	0.000548049	-1.15775	0.246966	0.000451166	0.000743335	0.606948	0.543886
rs17717241	20	1224774	0.000470884	0.000795244	0.592125	0.553767	-0.000619656	0.00107787	-0.574889	0.565367
rs1923876	20	1228093	0.000786925	0.000746938	1.05353	0.292097	0.00268978	0.00101235	2.65696	0.00788523
rs62187483	20	1233298	0.000550476	0.000708927	0.776491	0.43746	-0.000672051	0.000961334	-0.699082	0.484501
rs10485821	20	1234390	-0.000395987	0.000724861	-0.546294	0.584864	-0.000448749	0.000983319	-0.456362	0.64813
rs6134424	20	1250463	0.00158474	0.000861083	1.8404	0.0657104	0.000276656	0.00116767	0.23693	0.812712
rs17717557	20	1252595	-7.33e-05	0.00103345	-0.0709071	0.943472	-0.00128755	0.001401	-0.919021	0.358086
rs79937072	20	1255870	0.000427312	0.000796542	0.536459	0.591642	-0.000792082	0.00107955	-0.733712	0.463125
rs17717581	20	1256598	0.000390448	0.0008096	0.482272	0.629613	0.00135636	0.00109749	1.23588	0.216506
rs117797937	20	1261888	-0.00155993	0.000925824	-1.68491	0.0920075	0.000167928	0.00125507	0.1338	0.893561
rs56982547	20	1263701	-0.000953963	0.000478097	-1.99533	0.0460075	-0.00121944	0.000648044	-1.88172	0.0598746
rs79455830	20	1264915	-0.00118481	0.00155701	-0.76095	0.446688	0.00161855	0.00211003	0.767075	0.443038
rs11697413	20	1265152	0.00085047	0.000893117	0.952249	0.340971	-0.00223836	0.00121059	-1.84898	0.0644619
rs6078462	20	1267130	0.0015181	0.000578889	2.62243	0.00873087	0.0016745	0.000784726	2.13386	0.0328549
rs1040974	20	1268250	9.52e-05	0.000538963	0.176658	0.859777	6.43e-05	0.000730886	0.0879578	0.92991
rs62187494	20	1271680	-0.00132687	0.000977059	-1.35802	0.174458	0.00138314	0.00132447	1.0443	0.296348
rs4814066	20	1273711	-0.000489739	0.000597328	-0.819882	0.412284	-0.000583341	0.000809676	-0.720461	0.471242
rs12625859	20	1274231	0.00183392	0.000598201	3.06573	0.00217158	0.00254624	0.000810858	3.14018	0.00168859
rs78602328	20	1284345	-0.000120435	0.00134771	-0.0893632	0.928793	0.00095182	0.00182649	0.521119	0.602284
rs150050410	20	1286057	0.000195558	0.00182604	0.107094	0.914714	7.15e-06	0.00247523	0.00288978	0.997694
rs6134520	20	1288223	-0.000531074	0.00045151	-1.17622	0.239509	-0.00119699	0.000612123	-1.95548	0.0505279
rs141258976	20	1291149	-0.00050787	0.00128465	-0.395337	0.692595	0.00139758	0.00174152	0.802505	0.422261
rs17718070	20	1292311	-0.000251223	0.00210898	-0.11912	0.90518	-2.58e-05	0.00285804	-0.0090151	0.992807
rs1048621	20	1293046	-0.000565483	0.000470269	-1.20247	0.229184	-0.000129737	0.000637392	-0.203543	0.838711
rs35367003	20	1293141	-0.00117849	0.00168814	-0.698099	0.485116	-0.000889572	0.00228865	-0.388688	0.697507
rs2273959	20	1293247	0.000117748	0.000426512	0.276072	0.782493	0.000989054	0.000578238	1.71046	0.0871815
rs6074424	20	1295538	-0.000556725	0.000433274	-1.28493	0.198819	-0.000493208	0.000587387	-0.839664	0.401097
rs12624916	20	1295639	0.00136305	0.00079585	1.7127	0.0867694	-0.000684608	0.0010792	-0.634369	0.52584
rs1018577	20	1298227	0.000806213	0.000426607	1.88983	0.058782	8.36e-05	0.000578521	0.144532	0.88508
rs73579382	20	1298954	0.000895503	0.000906361	0.98802	0.323144	0.00190849	0.00122847	1.55355	0.120292
rs79030119	20	1299453	-0.00290978	0.00107507	-2.70658	0.0067983	-0.00474637	0.0014579	-3.25562	0.00113159
rs62187512	20	1299485	-3.2e-05	0.000485918	-0.0659496	0.947418	4.2e-05	0.000659347	0.0636976	0.949211
rs41280302	20	1300205	0.000560207	0.00129077	0.434011	0.664281	0.00157198	0.00174968	0.898434	0.368955
rs6109437	20	1301598	0.000259298	0.000696586	0.372241	0.709714	0.00148071	0.000944392	1.5679	0.116906
rs117816499	20	1301859	0.00121874	0.00115781	1.05263	0.292513	0.000873117	0.00156955	0.556284	0.578017
rs62187513	20	1302368	-0.00135604	0.000955034	-1.41989	0.155642	0.00142031	0.00129441	1.09726	0.272529
rs34019978	20	1306103	-0.000594929	0.000632721	-0.94027	0.34708	0.000554396	0.000857769	0.646323	0.518071
rs6033448	20	1307888	-0.000494404	0.000429397	-1.15139	0.249572	0.000141587	0.000582173	0.243205	0.807847
rs117169131	20	1309715	0.00192789	0.00115696	1.66634	0.0956471	0.0026872	0.00156822	1.71354	0.086615
rs6109490	20	1311981	-0.00104734	0.000463719	-2.25857	0.0239109	0.000307726	0.000628709	0.489456	0.624519
rs117282348	20	1318343	-0.000827297	0.00164651	-0.502455	0.615348	-0.00159912	0.00223197	-0.716461	0.473707
rs77123904	20	1329662	0.00194524	0.00170089	1.14366	0.252766	-0.000238296	0.00230577	-0.103348	0.917687
rs6134697	20	1338903	-0.000399509	0.000606933	-0.658242	0.510383	0.00026031	0.000822838	0.316357	0.751732
rs6033534	20	1339076	0.000795358	0.00107459	0.740149	0.45921	0.00161117	0.00145656	1.10615	0.268663
rs912113	20	1342187	-1.3e-05	0.000436945	-0.029742	0.976273	-0.000569396	0.000592561	-0.960908	0.336599
rs73079643	20	1344910	-0.0019853	0.00136982	-1.44931	0.147252	-0.000832612	0.00185693	-0.44838	0.653879
rs6109623	20	1346596	0.000765199	0.000815136	0.938738	0.347866	0.00185318	0.00110516	1.67685	0.0935736
rs55686498	20	1348688	-0.00374447	0.000862148	-4.34319	1.4e-05	-0.00384308	0.0011695	-3.28607	0.00101606
rs6134733	20	1349052	-0.00103056	0.000682814	-1.50929	0.131227	-1.18e-05	0.000925669	-0.0127298	0.989843
Affx-16374071	20	1350709	-0.000371901	0.000441004	-0.843305	0.399059	0.00136944	0.000598117	2.28958	0.0220466
rs17791824	20	1357446	0.000100514	0.00166705	0.0602946	0.951921	-0.00164772	0.00226056	-0.728898	0.466064
rs395071	20	1359238	0.000164009	0.000500239	0.32786	0.743018	2.46e-05	0.000678156	0.0362037	0.97112
rs117960863	20	1361277	0.000292981	0.00187351	0.156381	0.875733	0.00243221	0.00253994	0.957587	0.338272
rs7274574	20	1363034	-0.00280757	0.000734869	-3.8205	0.00013321	-0.00190153	0.000996044	-1.90908	0.0562522
rs2144547	20	1363724	-0.000692738	0.000479275	-1.44539	0.14835	-0.000790972	0.000649261	-1.21826	0.223125
rs116986589	20	1368692	0.00188029	0.00169002	1.11258	0.265888	0.000263201	0.00229085	0.114892	0.90853
rs79205600	20	1368939	0.00106446	0.00109755	0.969851	0.332122	0.000752476	0.00148777	0.505774	0.613016
rs35335677	20	1369888	-0.00117013	0.000770348	-1.51896	0.128774	-4.63e-05	0.00104427	-0.044378	0.964603
rs6041970	20	1376444	-0.000671113	0.000586407	-1.14445	0.252438	-0.00189006	0.000794998	-2.37744	0.0174337
rs76767703	20	1377025	-0.00237999	0.00136565	-1.74275	0.0813781	-0.00084119	0.00185136	-0.454364	0.649567
rs116954419	20	1381450	-0.00120357	0.0011329	-1.06238	0.288063	-0.00234657	0.00153567	-1.52805	0.126502
rs73081763	20	1382366	0.000218677	0.00105492	0.207294	0.835781	-0.00275971	0.00143038	-1.92935	0.0536887
rs6033666	20	1382825	4.83e-05	0.00045242	0.106796	0.914951	0.000586512	0.000613151	0.956554	0.338793
rs117780492	20	1386441	0.00118527	0.00114403	1.03605	0.30018	-0.000941228	0.00155071	-0.606966	0.543874
rs1474879	20	1386473	0.000736679	0.000587949	1.25296	0.21022	0.00339171	0.000796768	4.25683	2.07e-05
rs6079010	20	1387092	0.00109292	0.000463327	2.35884	0.0183327	0.00244015	0.000627982	3.88569	0.00010206
rs6074609	20	1393060	0.000817595	0.000535032	1.52813	0.126482	-0.000729482	0.000725375	-1.00566	0.314579
rs78117881	20	1397611	-0.00141598	0.000896076	-1.5802	0.114063	-0.000321452	0.00121435	-0.264711	0.791232
rs5019244	20	1402161	-0.00155946	0.000425906	-3.66152	0.000250766	-0.00163292	0.000577831	-2.82595	0.00471436
rs117071621	20	1415473	0.000284009	0.00178668	0.158959	0.873701	-0.00330539	0.00242453	-1.36331	0.172786
rs80320620	20	1416524	-0.000818737	0.00108332	-0.755768	0.449789	-0.00134851	0.00146856	-0.918254	0.358486
rs6109989	20	1416737	4.7e-05	0.000684136	0.0687202	0.945212	0.00209387	0.000927472	2.25761	0.0239705
rs77252852	20	1422118	0.00224423	0.00177248	1.26615	0.205459	0.00420239	0.00240238	1.74926	0.0802476
rs11699735	20	1422348	-0.00093431	0.0004351	-2.14735	0.0317665	-0.00089946	0.000589843	-1.52492	0.127281
rs3171292	20	1423909	0.000953961	0.000427067	2.23375	0.0255001	0.000164776	0.000578882	0.284646	0.775916
rs9575	20	1426393	-0.00100732	0.00043205	-2.33149	0.0197281	-0.00095095	0.000585733	-1.62352	0.104479
rs13044015	20	1428497	-0.00172453	0.00105258	-1.63839	0.101341	0.00233926	0.0014266	1.63975	0.101059
rs74606345	20	1434080	0.00158254	0.000866756	1.82582	0.0678782	0.000189232	0.00117592	0.160922	0.872155
rs117424631	20	1435431	-0.000313772	0.00197744	-0.158676	0.873924	0.000215882	0.00268022	0.0805465	0.935803
rs6042377	20	1435905	0.00378666	0.00140976	2.68603	0.00723096	0.00419935	0.00191144	2.19695	0.0280245
rs117825776	20	1436922	0.000398058	0.00183246	0.217225	0.828033	-0.000769262	0.00248343	-0.309758	0.756745
rs2024799	20	1445821	0.00138931	0.000770163	1.80392	0.0712443	0.000736424	0.00104421	0.705243	0.48066
rs8123855	20	1449438	-0.000380041	0.000663654	-0.572649	0.566883	0.000149047	0.00089972	0.165659	0.868425
rs41275406	20	1456970	-0.000226062	0.000936166	-0.241476	0.809186	0.00114329	0.00126921	0.900794	0.367699
rs6042507	20	1459060	0.000264706	0.000676887	0.391064	0.695751	0.00268116	0.000917458	2.92237	0.00347399
rs6033876	20	1459246	-9.68e-05	0.00193881	-0.0499523	0.96016	0.000525304	0.0026279	0.199895	0.841563
rs77882535	20	1460055	-0.000720223	0.00110152	-0.653844	0.513213	-0.00234049	0.00149372	-1.56688	0.117143
rs2873565	20	1460272	-0.00139317	0.000629107	-2.21451	0.0267941	-0.00100934	0.000852984	-1.1833	0.236691
rs6135063	20	1463027	-0.00122763	0.000785771	-1.56233	0.118212	-0.000931392	0.00106483	-0.874688	0.381744
rs6042568	20	1470343	0.000703277	0.000933588	0.753305	0.451267	0.000969119	0.00126579	0.765626	0.443899
rs17793372	20	1475337	-0.00151583	0.00136366	-1.11159	0.266316	-0.00279759	0.00184886	-1.51314	0.130244
rs76106341	20	1475579	-0.000158082	0.00059655	-0.264993	0.791015	-0.000366493	0.00080926	-0.452874	0.65064
rs6033936	20	1481319	0.000604621	0.000789773	0.765563	0.443937	0.00138149	0.00107066	1.29031	0.196943
rs17793560	20	1490028	0.00250834	0.0006456	3.88528	0.000102234	0.00174786	0.00087504	1.99746	0.045776
rs117862815	20	1491132	-0.00166115	0.00133178	-1.24732	0.212283	-0.00360291	0.00180524	-1.9958	0.0459562
rs2422581	20	1495235	-0.000551303	0.00177665	-0.310306	0.756329	-0.00108613	0.00240881	-0.450897	0.652064
rs62186893	20	1496852	-0.000863765	0.00111625	-0.773808	0.439045	-0.00103976	0.00151355	-0.686967	0.492104
rs6135148	20	1497197	-0.000254795	0.000616367	-0.413383	0.679327	-0.000381739	0.000835695	-0.456792	0.647821
rs2251801	20	1504992	6.04e-05	0.000497565	0.121368	0.9034	-0.000254568	0.00067434	-0.377508	0.705797
rs7271240	20	1516906	0.00186801	0.000522185	3.5773	0.000347221	0.00184883	0.000707822	2.612	0.009002
rs117976266	20	1517215	0.000612702	0.00105209	0.582367	0.56032	-0.000138016	0.00142631	-0.0967643	0.922914
rs2256229	20	1517979	-0.000243466	0.000427639	-0.569326	0.569135	-0.000994017	0.000579687	-1.71475	0.0863922
rs13040670	20	1519031	-0.00198456	0.00181769	-1.09181	0.27492	-0.00152578	0.00246339	-0.61938	0.535666
rs6079527	20	1520042	-0.000460259	0.000448142	-1.02704	0.304404	0.000287925	0.00060776	0.473749	0.63568
rs2249317	20	1532595	0.000289165	0.000575275	0.502655	0.615207	-0.00128895	0.000779939	-1.65262	0.0984084
rs2250055	20	1538249	-0.00100098	0.000489623	-2.0444	0.040915	-0.000885945	0.000663913	-1.33443	0.182064
rs2422614	20	1541969	-0.000773557	0.000481042	-1.60809	0.107817	-0.000928211	0.000652092	-1.42343	0.154611
rs62623705	20	1546805	0.00228266	0.000639001	3.57223	0.000354008	0.00173794	0.000866314	2.00613	0.0448433
rs2243603	20	1546911	0.000182281	0.000504611	0.361232	0.717927	-0.000300954	0.000684121	-0.439914	0.66
rs41297640	20	1551564	0.000689456	0.00134591	0.51226	0.608469	0.00029244	0.0018242	0.160311	0.872636
rs2253427	20	1552430	0.000318751	0.000512536	0.621909	0.534002	-0.000446072	0.000694849	-0.64197	0.520893
rs2244133	20	1557954	-0.000984133	0.000739235	-1.33129	0.183096	-0.00114788	0.00100213	-1.14545	0.252024
rs118062269	20	1590770	0.000275826	0.000514124	0.536496	0.591616	-0.000359458	0.000697084	-0.515659	0.606093
rs117254572	20	1594387	-0.00170353	0.00119844	-1.42146	0.155184	-0.00262781	0.0016245	-1.61761	0.105748
rs34281058	20	1597074	0.000958984	0.00150075	0.639002	0.522822	-0.000384005	0.00203505	-0.188696	0.850331
rs117803469	20	1600405	0.000419906	0.00136128	0.308465	0.757729	0.00542238	0.0018455	2.93816	0.00330193
rs1535882	20	1600524	0.00116379	0.000446075	2.60895	0.00908262	0.000478745	0.000604784	0.791597	0.428596
rs74968602	20	1600863	0.00214345	0.00198237	1.08126	0.279584	-0.000684924	0.00268778	-0.254829	0.798855
rs76958425	20	1602668	0.00211519	0.000630274	3.35598	0.000790931	0.00172055	0.00085455	2.0134	0.0440733
rs79612168	20	1603126	-2.97e-05	0.00100624	-0.0295333	0.976439	-0.000136059	0.00136413	-0.0997402	0.920551
rs78507142	20	1604359	0.00197802	0.00135284	1.46212	0.14371	-7.92e-05	0.00183551	-0.0431427	0.965588
rs73080736	20	1606497	-0.000359882	0.000926684	-0.388354	0.697754	0.00150449	0.0012566	1.19727	0.231203
rs1061179	20	1609014	8.41e-05	0.00065103	0.129211	0.897191	2.12e-05	0.000882881	0.0240184	0.980838
rs2209311	20	1609256	0.000321688	0.000427019	0.753334	0.45125	0.00121785	0.000578831	2.10398	0.0353809
rs6105437	20	1609355	0.000632419	0.000631835	1.00092	0.316864	0.000978409	0.000856427	1.14243	0.253275
rs79039084	20	1609940	0.00121531	0.00192828	0.630257	0.528527	-1.04e-05	0.00261363	-0.00398946	0.996817
rs2281808	20	1610551	-0.000380972	0.000442648	-0.860667	0.389422	-0.00033909	0.000600024	-0.565127	0.571988
rs73080747	20	1610629	0.00216077	0.00112316	1.92384	0.0543758	-1.57e-05	0.00152217	-0.0102985	0.991783
rs3746719	20	1610790	0.000138434	0.000510327	0.271266	0.786187	0.00212	0.00069174	3.06473	0.00217883
rs17770284	20	1612968	-2.11e-05	0.00119355	-0.0176907	0.985886	0.00168726	0.00161833	1.04259	0.297137
rs6034239	20	1616137	0.000299996	0.000441783	0.679057	0.497103	0.000610625	0.000599112	1.01922	0.308101
rs11699578	20	1617592	0.00279478	0.00142184	1.96561	0.0493444	-0.000344231	0.00192761	-0.178579	0.858268
rs66486207	20	1637589	0.00033006	0.000568943	0.580129	0.561828	4.26e-05	0.000771262	0.0552176	0.955965
rs963168	20	1638578	0.000298374	0.000518411	0.575554	0.564917	0.00105385	0.000702535	1.50007	0.133597
rs4814414	20	1642748	0.000134664	0.000427665	0.314881	0.752852	-6.77e-05	0.000579835	-0.116826	0.906998
Affx-16414461	20	1645571	0.000347449	0.000430067	0.807895	0.419151	3.94e-05	0.000582756	0.0676179	0.94609
rs6034372	20	1658490	0.00034116	0.000508329	0.67114	0.502132	0.000756749	0.000689164	1.09807	0.272175
rs117457337	20	1670319	-0.00503504	0.00151473	-3.32405	0.000887297	-0.000966216	0.00205291	-0.470658	0.637885
rs17770828	20	1671103	-0.000488915	0.000961517	-0.508483	0.611115	0.00250997	0.00130312	1.92612	0.0540906
rs202522	20	1674490	-0.000347289	0.000973071	-0.3569	0.721167	-0.000240222	0.00131914	-0.182104	0.855501
rs2244191	20	1676065	0.00103499	0.000437862	2.36373	0.0180926	0.00103412	0.000593593	1.74214	0.0814852
rs7274477	20	1676943	0.000880438	0.000687854	1.27998	0.200554	0.000890168	0.000932644	0.954456	0.339854
rs202476	20	1683358	0.000403668	0.000436003	0.925838	0.354531	2.23e-05	0.000591337	0.0377494	0.969888
rs6111080	20	1689231	0.000761223	0.000653201	1.16537	0.243869	0.00147302	0.000885706	1.6631	0.0962936
rs544110	20	1689858	0.000406731	0.000427025	0.952477	0.340856	0.000429132	0.000578975	0.741192	0.458578
rs118020298	20	1692604	-0.000460159	0.000863331	-0.533004	0.594031	0.000799946	0.00117015	0.683626	0.494212
rs723872	20	1707027	0.000499294	0.000674659	0.740069	0.459259	-5.3e-05	0.000914522	-0.0579982	0.95375
rs7264431	20	1716975	0.000576263	0.000725531	0.794264	0.427042	0.000390249	0.000983607	0.396753	0.69155
rs6135852	20	1721027	-0.000386412	0.000498038	-0.77587	0.437827	-0.000449221	0.000675746	-0.664779	0.506193
rs6034579	20	1722457	0.000910656	0.00100472	0.906378	0.364736	0.000773394	0.00136242	0.567661	0.570265
rs564402	20	1727964	0.000295584	0.000462297	0.639381	0.522576	9.91e-05	0.000626708	0.158058	0.874411
rs683947	20	1730226	-0.000410595	0.000452961	-0.906468	0.364689	-0.000729556	0.000614074	-1.18806	0.234811
rs73077370	20	1731762	-0.000571779	0.00161014	-0.355112	0.722506	-0.000378002	0.00218317	-0.173144	0.862539
rs13039435	20	1736756	0.000179223	0.000441879	0.405594	0.685042	0.000511274	0.00059902	0.853518	0.393373
rs77729037	20	1738850	-0.000852716	0.00120917	-0.705208	0.480681	-0.00383886	0.00163901	-2.34219	0.0191718
rs73077392	20	1741974	0.000195071	0.00162198	0.120268	0.904271	0.0038901	0.00219961	1.76854	0.0769722
rs202492	20	1747077	-0.000411928	0.0010031	-0.410653	0.681327	-2.33e-05	0.00135916	-0.0171207	0.98634
rs202491	20	1747567	-0.000216474	0.000452002	-0.478924	0.631993	-0.000512452	0.000612706	-0.836375	0.402944
rs74510013	20	1749682	0.000472269	0.00142425	0.331591	0.740198	0.000132837	0.00193107	0.0687891	0.945158
rs202489	20	1751411	-0.000873127	0.00106627	-0.818858	0.412868	-0.000786783	0.0014452	-0.544412	0.586159
rs75318813	20	1757652	0.000600901	0.00141358	0.425091	0.67077	-0.00159572	0.00191604	-0.832821	0.404946
rs6135960	20	1758965	-9.12e-05	0.000505519	-0.180467	0.856786	-0.000947394	0.000685199	-1.38265	0.166772
rs6080550	20	1759590	0.000279813	0.000656267	0.426371	0.669838	0.00167234	0.000889599	1.87988	0.0601257
rs11907409	20	1762433	-0.00082041	0.000666849	-1.23028	0.218594	0.000392234	0.000904107	0.433836	0.664408
rs11697635	20	1763536	-0.000395349	0.000514783	-0.767991	0.442493	-0.000291796	0.000698179	-0.417938	0.675993
rs644596	20	1768089	4.01e-05	0.000522666	0.0767454	0.938826	-0.00073277	0.00070873	-1.03392	0.301175
rs6136005	20	1770053	-0.000339327	0.000919858	-0.36889	0.71221	0.000996097	0.00124694	0.798835	0.424386
rs62192665	20	1771755	-0.000520136	0.00137749	-0.377597	0.70573	-0.00207991	0.0018674	-1.1138	0.265367
rs4814601	20	1779768	0.000192431	0.00100744	0.19101	0.848518	-0.000589786	0.00136599	-0.431765	0.665913
rs200875	20	1781754	-0.000220155	0.000480634	-0.45805	0.646917	-0.000771917	0.000651586	-1.18467	0.236147
rs736887	20	1784571	-0.00012511	0.000492167	-0.254201	0.79934	-0.000970508	0.000667306	-1.45437	0.145846
rs687916	20	1785592	0.000341917	0.000454169	0.752842	0.451545	-0.000213755	0.000615744	-0.347149	0.72848
rs200898	20	1788941	0.000280981	0.00043198	0.650448	0.515404	-0.000411866	0.000585786	-0.703101	0.481994
rs56103695	20	1789158	-0.000108929	0.00126249	-0.0862809	0.931243	0.00210475	0.00171208	1.22935	0.21894
rs200893	20	1790434	0.000460457	0.000435952	1.05621	0.290873	-0.000440695	0.000590848	-0.745869	0.455747
rs6044780	20	1791465	-0.000125158	0.00118953	-0.105216	0.916204	0.00247041	0.00161238	1.53215	0.125486
rs58532	20	1792434	-0.000207322	0.000426619	-0.485966	0.626992	0.000443407	0.000578304	0.766737	0.443238
rs200889	20	1794342	7.94e-05	0.000431569	0.183865	0.85412	0.00109951	0.00058546	1.87802	0.0603794
rs881567	20	1795210	-0.00085883	0.00110862	-0.774684	0.438527	-0.00340515	0.00150292	-2.26569	0.0234708
rs200888	20	1796461	-0.00110118	0.000434062	-2.53693	0.0111836	-0.00125415	0.000588533	-2.13097	0.0330922
rs927111	20	1801529	0.0010291	0.00136521	0.753807	0.450966	0.00303718	0.00185116	1.64069	0.100863
rs6044876	20	1807061	0.000122245	0.000722363	0.169229	0.865617	-0.000248151	0.000979246	-0.25341	0.799951
rs115690865	20	1812621	-0.00180726	0.00129961	-1.39062	0.16434	-0.00247964	0.00176174	-1.4075	0.159281
rs35349146	20	1814266	0.000999082	0.00127451	0.783898	0.433101	-0.00148317	0.00172807	-0.858282	0.390738
rs6136156	20	1815383	-0.000200404	0.000630804	-0.317695	0.750716	-0.000616154	0.000855222	-0.72046	0.471242
rs156329	20	1825944	-0.000846074	0.000432489	-1.95629	0.0504318	-0.000412491	0.000586614	-0.703173	0.481949
rs78898358	20	1828759	0.000584782	0.00102503	0.570504	0.568336	0.00121211	0.00138999	0.872032	0.383192
rs76720524	20	1832785	0.00251354	0.0014333	1.75367	0.0794876	0.00222027	0.00194226	1.14314	0.252982
rs11698509	20	1837072	-0.000888846	0.00147551	-0.6024	0.546908	-0.00317084	0.00200034	-1.58515	0.112933
rs156350	20	1839408	-0.000814416	0.000428881	-1.89893	0.0575742	-0.000490254	0.00058173	-0.842752	0.399368
rs117747013	20	1840964	0.000912721	0.00134834	0.676922	0.498456	-0.0020763	0.0018289	-1.13527	0.256262
rs727190	20	1844780	0.000326163	0.000925262	0.352509	0.724457	0.00126599	0.00125439	1.00925	0.312856
rs11698167	20	1848203	-0.000622453	0.000478769	-1.30011	0.193564	-0.000622025	0.000649158	-0.958202	0.337962
rs117306741	20	1849606	-0.00128194	0.00127909	-1.00223	0.316232	-0.00178042	0.00173364	-1.02698	0.30443
rs4814680	20	1852958	0.00149821	0.00101323	1.47865	0.139236	0.00186354	0.00137328	1.357	0.174783
rs62192681	20	1856972	-0.000281461	0.000462084	-0.609111	0.542451	-0.000183185	0.000626256	-0.292508	0.769898
rs35726302	20	1857413	0.00144774	0.000482698	2.99927	0.00270649	0.00165923	0.000654446	2.53531	0.0112352
rs117970032	20	1859293	0.00177079	0.00185855	0.95278	0.340702	0.000461908	0.00252037	0.18327	0.854586
rs117022642	20	1861532	0.00102588	0.00140269	0.731372	0.464553	0.000169797	0.00190196	0.0892749	0.928864
rs4814698	20	1863216	0.000783089	0.000875971	0.893967	0.37134	0.000860299	0.00118753	0.724445	0.468793
rs6136305	20	1865198	-0.000321126	0.000489708	-0.65575	0.511985	-0.000900781	0.000663745	-1.35712	0.174744
rs78107963	20	1865258	0.00136153	0.00128638	1.05842	0.289865	-0.000281896	0.00174376	-0.16166	0.871574
rs4814701	20	1867665	0.00172396	0.00083538	2.06368	0.0390488	0.000569992	0.00113268	0.503224	0.614807
rs76440213	20	1868049	0.00124061	0.00141997	0.873686	0.38229	-0.00031775	0.00192468	-0.165092	0.868871
rs62192692	20	1869216	0.00363979	0.00141168	2.57834	0.00992807	-0.00179045	0.00191387	-0.935512	0.349525
rs6136322	20	1870755	-0.000266692	0.000571041	-0.467028	0.64048	-0.00128712	0.000774284	-1.66234	0.0964459
rs12625334	20	1870782	0.000367909	0.000721532	0.5099	0.610122	-0.000852287	0.000976826	-0.872506	0.382933
rs1810574	20	1872232	0.00110766	0.000988159	1.12093	0.262319	0.00194959	0.00133918	1.4558	0.145448
rs2749556	20	1873160	-0.000548939	0.000459141	-1.19558	0.231862	-0.000802374	0.000622639	-1.28867	0.197515
rs2577669	20	1874724	0.000849883	0.000566233	1.50094	0.133371	0.00187866	0.00076785	2.44665	0.0144196
rs6075305	20	1876538	0.000165057	0.000434772	0.379642	0.704212	0.000173808	0.000589344	0.294919	0.768056
rs4814710	20	1877664	0.000619807	0.00059639	1.03926	0.298683	0.00239942	0.00080856	2.96752	0.00300238
rs59929871	20	1878024	0.000737435	0.00105896	0.696375	0.486195	0.000256861	0.00143579	0.178899	0.858017
rs62192712	20	1879293	-0.000631328	0.000745014	-0.847404	0.396771	-0.000490962	0.00101	-0.486102	0.626895
rs4813309	20	1880550	0.000590186	0.000642446	0.918655	0.358277	0.00110209	0.000870795	1.26562	0.205652
rs74560714	20	1885085	-0.000871921	0.001497	-0.582448	0.560266	-0.00422922	0.0020295	-2.08388	0.0371723
rs6111917	20	1885143	0.00121163	0.000611273	1.98215	0.0474637	0.000842733	0.000828487	1.0172	0.309061
rs754829	20	1887584	0.000194558	0.000436546	0.445676	0.655832	0.00113822	0.000591927	1.9229	0.0544933
rs74672771	20	1888739	-0.00256199	0.00102631	-2.49631	0.0125499	-0.00408887	0.0013912	-2.93909	0.00329201
rs62192718	20	1894434	2.43e-05	0.000782908	0.0310322	0.975244	0.000372266	0.00106168	0.350637	0.725861
rs68064046	20	1895016	-0.00066725	0.000439826	-1.51708	0.129248	-0.00175917	0.000596576	-2.94877	0.00319061
rs67774686	20	1895071	-0.000779556	0.000441743	-1.76473	0.0776105	-0.00181922	0.000598962	-3.0373	0.00238731
rs67414469	20	1895273	-0.000722785	0.000440561	-1.6406	0.100881	-0.00178448	0.000597129	-2.98844	0.00280431
rs1135192	20	1895794	-0.000763577	0.00044084	-1.73209	0.0832577	-0.0018938	0.000597478	-3.16966	0.0015263
rs143735290	20	1895796	-0.000756865	0.000441722	-1.71344	0.0866323	-0.00184154	0.000598377	-3.07756	0.00208722
rs58119029	20	1899473	0.00101356	0.000599198	1.69153	0.0907372	0.000819087	0.000812471	1.00814	0.313387
rs7274853	20	1900209	-0.000314755	0.000527031	-0.597223	0.550359	-0.00183229	0.000714506	-2.56442	0.0103353
rs6111987	20	1900736	-0.00251593	0.00103717	-2.42577	0.0152765	-0.00435019	0.00140609	-3.09383	0.00197608
rs6105929	20	1901059	6.92e-05	0.00119107	0.0581376	0.953639	0.00100175	0.00161543	0.62011	0.535186
rs117750043	20	1905076	-0.00219883	0.00122537	-1.79442	0.0727468	-0.000537444	0.00166136	-0.323496	0.74632
rs6081199	20	1906027	-0.000446781	0.000427602	-1.04485	0.296092	-5.03e-05	0.000579673	-0.0868562	0.930786
rs6045464	20	1907716	0.00197494	0.000548929	3.5978	0.000320966	0.00237804	0.000744223	3.19533	0.00139684
rs2076552	20	1908299	-0.000422349	0.000583398	-0.723947	0.469099	-0.000399098	0.000790992	-0.504554	0.613873
rs113383779	20	1908605	0.0013877	0.00144752	0.958676	0.337723	-0.000103824	0.00196224	-0.0529111	0.957803
rs112362313	20	1908700	0.00250347	0.00188813	1.3259	0.184874	-0.00322798	0.00255978	-1.26104	0.207296
rs73069298	20	1908858	0.000177204	0.00177147	0.100033	0.920319	-0.00135462	0.00240201	-0.563953	0.572787
rs2267905	20	1909445	0.000954905	0.000577046	1.65482	0.0979628	0.000825761	0.000782263	1.0556	0.29115
rs2267909	20	1910382	0.00104778	0.000439804	2.38238	0.0172016	0.000127583	0.000596121	0.214022	0.83053
rs117868282	20	1910706	0.000756284	0.00104086	0.726593	0.467476	-0.00217384	0.00141116	-1.54046	0.123449
rs2284295	20	1912981	0.000968345	0.000460466	2.10297	0.0354694	5.97e-05	0.000624298	0.0956576	0.923793
rs41277148	20	1915137	-0.000792601	0.00176416	-0.44928	0.65323	-0.00231093	0.00239165	-0.966251	0.333919
rs77997248	20	1916836	0.000504592	0.00101116	0.499023	0.617764	-0.000756808	0.00137094	-0.552034	0.580925
rs3828016	20	1917290	0.000296743	0.000435269	0.681747	0.4954	0.000129825	0.000590001	0.220042	0.825838
rs2235745	20	1917405	5.69e-05	0.000554654	0.102541	0.918327	0.00041785	0.00075167	0.555895	0.578283
rs41278990	20	1918143	-0.00136334	0.00197254	-0.691158	0.489467	0.00131821	0.00267416	0.492944	0.622052
rs6045554	20	1919427	0.000535475	0.00121064	0.442309	0.658266	-0.000509947	0.00164091	-0.310772	0.755974
rs6136475	20	1922237	0.00124081	0.000651445	1.9047	0.0568197	0.0014411	0.000883474	1.63118	0.102854
rs6136489	20	1923734	0.000832137	0.000454061	1.83266	0.0668547	0.00137479	0.000615406	2.23395	0.0254869
rs13042885	20	1924707	0.000768756	0.000482258	1.59408	0.11092	0.0011624	0.000653728	1.7781	0.0753879
rs73071250	20	1924851	-0.000780265	0.000912981	-0.854634	0.392755	0.000848467	0.00123772	0.685506	0.493025
rs6045587	20	1928745	0.000768799	0.00099532	0.772413	0.43987	-0.000148329	0.00134936	-0.109926	0.912468
rs79908705	20	1929699	-0.000106039	0.00084302	-0.125784	0.899903	-0.00141889	0.00114283	-1.24156	0.214402
rs4470399	20	1930704	0.000885688	0.000485298	1.82504	0.0679961	0.000999232	0.000657884	1.51886	0.128799
rs34132532	20	1939732	0.000900308	0.000711899	1.26466	0.205995	0.000864786	0.00096512	0.89604	0.370232
rs6045664	20	1940145	-0.000642848	0.0006749	-0.952509	0.34084	-0.00117781	0.000915673	-1.28628	0.198348
rs73891873	20	1940697	0.000330132	0.00164203	0.201052	0.840658	-0.00237047	0.00222548	-1.06515	0.286807
rs56080002	20	1941900	0.00198874	0.00131245	1.51529	0.1297	-0.00123942	0.00177954	-0.696483	0.486127
rs7269664	20	1943551	-0.000481283	0.000833567	-0.577377	0.563685	0.000883154	0.00113013	0.781463	0.434531
rs74402164	20	1945467	0.000818526	0.00144016	0.568358	0.569792	-2.01e-05	0.00195289	-0.0102736	0.991803
rs80214359	20	1952555	-0.000849978	0.000993607	-0.855447	0.392304	-0.00151856	0.00134706	-1.12732	0.25961
rs67803522	20	1952582	-0.000237058	0.000671871	-0.352833	0.724214	-0.000153447	0.000910888	-0.168459	0.866223
rs6045761	20	1953363	-0.000182276	0.000671065	-0.271623	0.785912	-0.000121891	0.00090981	-0.133975	0.893423
rs6112200	20	1954033	-0.000538475	0.000768355	-0.700814	0.483419	0.0015834	0.00104168	1.52005	0.128501
rs28617253	20	1963117	0.000257335	0.000634712	0.405437	0.685157	-1.72e-05	0.000860384	-0.0199653	0.984071
rs45503795	20	1963995	-0.0011824	0.00100944	-1.17135	0.241461	-0.000391316	0.00136827	-0.285993	0.774884
rs59179341	20	1965658	0.00385225	0.00196864	1.9568	0.0503715	0.00113605	0.00266746	0.425893	0.670186
rs2179617	20	1966169	0.000154805	0.000641106	0.241466	0.809194	-0.000369808	0.000868729	-0.425689	0.670335
rs1418038	20	1966947	-0.000769017	0.000605741	-1.26955	0.204247	-0.000757794	0.00082135	-0.92262	0.356206
rs2281285	20	1972460	0.000730977	0.000613699	1.1911	0.233615	-0.000512801	0.000831694	-0.616575	0.537516
rs35770237	20	1982128	0.00114516	0.00079616	1.43835	0.150336	-0.000838323	0.00107985	-0.776332	0.437553
rs6045985	20	1983042	0.00365301	0.0018807	1.94237	0.0520936	-0.000961745	0.00254881	-0.377331	0.705928
rs2422671	20	1989383	-0.000439943	0.000679298	-0.647643	0.517216	0.000481075	0.000921136	0.522263	0.601488
rs1418044	20	1989982	0.000360988	0.000569384	0.633999	0.526082	9.53e-06	0.000771741	0.0123486	0.990148
rs2422675	20	1992396	0.000910624	0.00170519	0.534032	0.59332	0.0017626	0.00231068	0.762807	0.445579
rs6081597	20	1995534	-0.00226125	0.00111892	-2.02092	0.0432888	0.000211637	0.00151563	0.139636	0.888947
rs56400100	20	2001255	0.000730481	0.000885037	0.825368	0.409163	0.000456477	0.00119978	0.380467	0.703599
rs73066337	20	2005816	-0.00118363	0.000757898	-1.56173	0.118352	-0.000321049	0.00102769	-0.312398	0.754738
rs1578568	20	2021623	0.0015367	0.00157597	0.975081	0.329521	0.00163139	0.00213721	0.763329	0.445268
rs6112537	20	2024972	0.0010909	0.00091028	1.19842	0.230755	0.0013469	0.00123412	1.09138	0.275105
rs117149764	20	2025089	0.000161033	0.00166239	0.0968681	0.922831	0.000534109	0.00225409	0.236951	0.812695
rs117486486	20	2033141	-0.000285116	0.00195906	-0.145537	0.884287	-0.00439121	0.00265605	-1.65329	0.0982735
rs4814903	20	2033713	-0.000963931	0.00101766	-0.947205	0.343535	-0.00017761	0.00137988	-0.128714	0.897584
rs6136850	20	2034573	0.000973274	0.000623436	1.56114	0.118491	0.00107479	0.000845294	1.2715	0.203551
rs6081765	20	2035775	0.000573541	0.000461461	1.24288	0.213913	0.0008873	0.000625632	1.41825	0.15612
rs77384560	20	2035824	0.000238279	0.0013563	0.175684	0.860543	1.28e-05	0.00183886	0.00694164	0.994461
rs73066355	20	2037163	-0.00116739	0.000607394	-1.92197	0.054611	-0.000158303	0.000823405	-0.192254	0.847544
rs2105321	20	2039225	-0.000610863	0.000495953	-1.2317	0.218063	-0.000104756	0.000672409	-0.155793	0.876197
rs4813380	20	2040664	0.000898122	0.00169239	0.530682	0.595639	-0.000750996	0.00229352	-0.327443	0.743333
rs6075593	20	2043804	-0.00121164	0.00112538	-1.07665	0.281636	-0.000595837	0.00152536	-0.390621	0.696078
rs73066371	20	2047215	-0.000927661	0.000550222	-1.68598	0.0918015	8.41e-05	0.000746131	0.112743	0.910234
rs1418029	20	2060151	0.000943251	0.000896057	1.05267	0.292494	-0.000130576	0.00121458	-0.107507	0.914387
rs6112755	20	2061248	0.000912004	0.000577519	1.57918	0.114297	0.000821084	0.000782807	1.0489	0.294226
rs6081891	20	2065934	0.000478695	0.00101388	0.47214	0.636827	0.000456151	0.00137458	0.331846	0.740006
rs7267144	20	2074938	-0.000546186	0.000459425	-1.18885	0.2345	-0.000262865	0.000622833	-0.422048	0.672991
rs6132284	20	2081743	0.000406653	0.00120926	0.336282	0.736659	9.26e-05	0.00163891	0.0564853	0.954955
rs73068295	20	2082299	-9.17e-05	0.000984375	-0.0931674	0.925771	0.000869113	0.00133413	0.651445	0.51476
rs1418033	20	2084892	-0.000255147	0.00042796	-0.596193	0.551047	-0.000476854	0.000580249	-0.821808	0.411187
rs6137005	20	2088698	-0.000375789	0.00043215	-0.869581	0.38453	-0.000597363	0.000585823	-1.0197	0.307872
rs117485812	20	2091856	0.000193414	0.00135852	0.142371	0.886787	0.00212058	0.00184218	1.15112	0.249682
rs73070303	20	2095627	0.000218544	0.00103093	0.211987	0.832117	-0.000221394	0.00139744	-0.158428	0.874119
rs78332016	20	2100578	-0.0019681	0.000666795	-2.95158	0.00316175	-0.00193201	0.000904306	-2.13645	0.0326435
rs118191950	20	2107732	-0.00149448	0.00119354	-1.25214	0.21052	-0.000319587	0.0016179	-0.197532	0.843412
rs6112937	20	2108419	0.000819281	0.000494425	1.65704	0.0975124	0.000625503	0.000670327	0.933131	0.350753
rs16981910	20	2113664	0.00152454	0.00094142	1.61941	0.10536	0.000220783	0.00127665	0.172939	0.8627
rs6137103	20	2121249	0.000864964	0.000496575	1.74186	0.0815342	0.000958456	0.000673141	1.42386	0.154489
rs17717569	20	2122005	0.000689823	0.00127582	0.54069	0.588722	0.00147338	0.00172941	0.851958	0.394238
rs2185675	20	2126180	0.000668712	0.000431855	1.54846	0.121512	0.000688428	0.000585594	1.17561	0.239753
rs6047104	20	2138466	0.00345224	0.00163507	2.11137	0.0347412	-0.0017641	0.00221672	-0.795817	0.426139
rs60871077	20	2143379	0.000800169	0.000507444	1.57686	0.114828	0.000950301	0.000688136	1.38098	0.167286
rs1884873	20	2145227	0.000532512	0.00138042	0.385761	0.699674	-0.00104657	0.00187101	-0.559359	0.575917
rs6132360	20	2146188	0.00045478	0.00112969	0.402573	0.687263	0.000301	0.00153137	0.196555	0.844176
rs6082260	20	2149067	0.000457537	0.000434383	1.0533	0.292203	0.0012554	0.000588513	2.13317	0.0329115
rs1610304	20	2149912	0.000391684	0.000879311	0.445444	0.655999	-0.00023178	0.0011923	-0.194397	0.845865
rs2064850	20	2151350	5.69e-05	0.000503244	0.113094	0.909956	0.00116372	0.000682098	1.70609	0.0879929
rs3916170	20	2152965	0.000645797	0.00144757	0.446124	0.655508	0.00139546	0.00196198	0.711251	0.476929
rs6137223	20	2155137	-2.91e-06	0.000709612	-0.00409757	0.996731	0.000517095	0.000962136	0.537445	0.590961
rs73892078	20	2161504	0.000205111	0.000696834	0.294346	0.768494	0.000425708	0.000944608	0.450672	0.652226
rs1581709	20	2162463	0.000280869	0.000462944	0.606702	0.544049	0.00124109	0.000627491	1.97786	0.0479451
rs80333852	20	2163009	-0.000437934	0.00170881	-0.25628	0.797734	-0.00097636	0.00231739	-0.421318	0.673523
rs36011691	20	2170199	-0.000174968	0.000698082	-0.250642	0.802091	0.0012236	0.000946314	1.29301	0.196008
rs6137288	20	2172546	0.000923214	0.00042667	2.16376	0.0304832	0.0012251	0.000578517	2.11766	0.0342044
rs6047311	20	2174300	0.00182857	0.000805487	2.27014	0.0231996	-0.000341671	0.00109193	-0.312907	0.754352
rs34301726	20	2179715	-0.0011977	0.000440388	-2.71965	0.00653541	-0.000969362	0.000596964	-1.62382	0.104415
rs6047357	20	2180725	0.000304153	0.000465936	0.652778	0.5139	0.00210026	0.000631482	3.32592	0.000881394
rs6137326	20	2187944	-0.000804178	0.000431999	-1.86153	0.0626705	-0.000804181	0.000585528	-1.37343	0.16962
rs1998148	20	2189472	0.00130003	0.0014986	0.867496	0.385671	0.000546628	0.00203093	0.269151	0.787813
rs6137337	20	2192852	-0.000731375	0.000446138	-1.63935	0.101142	-0.00110843	0.000604849	-1.83257	0.066867
rs1022686	20	2192927	0.00146549	0.00149359	0.981184	0.326503	0.000594399	0.00202422	0.293644	0.76903
rs6047425	20	2193014	0.000317819	0.000588135	0.540385	0.588932	-0.000867913	0.000797399	-1.08843	0.276406
rs62192588	20	2199817	0.000283322	0.000711289	0.398322	0.690393	-9.5e-05	0.000964791	-0.0984284	0.921592
rs6082438	20	2204811	0.000765915	0.000430466	1.77927	0.0751964	0.000639866	0.000583348	1.09688	0.272693
rs6082442	20	2205138	-0.00076321	0.0004502	-1.69527	0.0900257	-0.00101045	0.000610433	-1.6553	0.0978652
rs6082443	20	2205172	0.00112739	0.000513902	2.19379	0.0282514	-0.000499981	0.000696605	-0.717741	0.472918
rs6075816	20	2206306	7.71e-05	0.000520455	0.148207	0.88218	0.00150713	0.000705866	2.13515	0.0327493
rs6047507	20	2213332	0.002757	0.000794548	3.4699	0.000520727	0.000751188	0.00107733	0.697267	0.485636
rs874499	20	2217138	-0.000335972	0.00048732	-0.689427	0.490555	-0.000395265	0.000660608	-0.598335	0.549617
rs7264096	20	2223831	-0.000228417	0.000658655	-0.346793	0.728747	0.00031784	0.000893157	0.355861	0.721945
rs75800084	20	2228212	0.000329574	0.00106657	0.309003	0.75732	0.00142668	0.00144577	0.986796	0.323743
rs73069044	20	2232417	-0.000865738	0.000962953	-0.899044	0.36863	-0.00200956	0.00130565	-1.53913	0.123774
rs60516364	20	2232463	0.00142426	0.000791081	1.8004	0.0717988	0.000891491	0.0010728	0.830994	0.405978
rs76505287	20	2234092	-0.000156131	0.00171605	-0.0909828	0.927506	-0.000529197	0.00232548	-0.227564	0.819985
rs4815070	20	2235758	-0.000247833	0.000441798	-0.560964	0.574823	-0.000255231	0.000599004	-0.426093	0.67004
rs4815075	20	2238145	0.000169057	0.000437434	0.386473	0.699147	0.000345733	0.000592928	0.583095	0.55983
rs12624568	20	2239669	0.000751343	0.000794535	0.945639	0.344334	-0.000162361	0.00107713	-0.150736	0.880184
rs6132463	20	2241201	-6.62e-05	0.000438243	-0.15103	0.879952	7.95e-05	0.000594356	0.133753	0.893598
rs6047800	20	2252739	0.00111545	0.000568827	1.96096	0.0498844	1.72e-05	0.000771105	0.0222762	0.982228
rs62192635	20	2258088	0.000695396	0.000849691	0.81841	0.413124	-0.00130356	0.00115176	-1.1318	0.257719
rs6047867	20	2259925	0.000985498	0.000482084	2.04424	0.0409303	-0.00014014	0.000653767	-0.214358	0.830268
rs8116927	20	2261387	0.000598808	0.000454079	1.31873	0.18726	0.000473889	0.000615597	0.769804	0.441417
rs214761	20	2277020	0.00119932	0.00128529	0.933113	0.350762	0.00231922	0.00174267	1.33084	0.183243
rs62192643	20	2279955	0.000678625	0.000604158	1.12326	0.261329	-0.000191626	0.000818811	-0.23403	0.814962
rs214780	20	2281252	0.00104575	0.000433019	2.41501	0.0157353	0.000288306	0.00058718	0.491001	0.623426
rs214803	20	2290333	0.000900053	0.00055539	1.62058	0.105109	0.000532616	0.000752775	0.707537	0.479233
rs17312557	20	2293148	0.000639771	0.0012979	0.492927	0.622064	-0.00181203	0.00175954	-1.02983	0.30309
rs214814	20	2297790	-0.00133934	0.00067753	-1.9768	0.0480656	-0.00111122	0.000918359	-1.21	0.226279
rs214815	20	2298616	0.000634034	0.000531635	1.19261	0.233023	0.000634347	0.000720764	0.880103	0.378804
rs45545340	20	2299988	-0.0019758	0.001078	-1.83284	0.0668267	-0.00119437	0.00146189	-0.817006	0.413925
rs84824	20	2301285	0.000899871	0.000527446	1.70609	0.0879924	0.000350238	0.000715144	0.489745	0.624315
rs2019129	20	2302697	-0.000793861	0.00114875	-0.691066	0.489524	-0.000199191	0.00155722	-0.127914	0.898217
rs11087382	20	2303099	-0.000896635	0.00104265	-0.859954	0.389815	-0.000173221	0.00141338	-0.122558	0.902457
rs1853092	20	2304376	3.82e-05	0.000464586	0.0821729	0.934509	-0.000133923	0.000629672	-0.212686	0.831572
rs45592035	20	2305872	-8.02e-05	0.00120956	-0.0662771	0.947157	-1.44e-05	0.00163963	-0.00881155	0.99297
rs6106524	20	2308430	0.000278347	0.000503953	0.552327	0.580725	-0.00019927	0.000683133	-0.291701	0.770516
rs45611240	20	2309665	-0.000333844	0.00143346	-0.232893	0.815844	-0.00382881	0.00194355	-1.97001	0.0488384
rs214819	20	2310183	-0.000916993	0.000436251	-2.10198	0.0355554	0.000295735	0.000591581	0.499906	0.617142
rs214821	20	2310291	-0.00150005	0.00204917	-0.732027	0.464153	-1.94e-05	0.00277722	-0.00697377	0.994436
rs214822	20	2310687	0.00271673	0.00106489	2.55119	0.0107362	-0.000267411	0.00144353	-0.185247	0.853035
rs6137695	20	2310725	-0.000174852	0.000432491	-0.404292	0.685999	0.00027629	0.000586373	0.471186	0.637508
rs41279944	20	2312962	-0.000896234	0.00185489	-0.483173	0.628973	0.00140123	0.00251524	0.557095	0.577463
rs45512503	20	2313043	0.00121	0.00127051	0.952377	0.340907	1.72e-05	0.00172236	0.0100006	0.992021
rs2076408	20	2313059	0.00017413	0.000556825	0.31272	0.754493	-0.000154369	0.000754681	-0.204549	0.837925
rs214824	20	2313345	-0.00189733	0.00161906	-1.17187	0.241249	-0.00218807	0.00219427	-0.997175	0.318681
rs3865535	20	2313963	-0.000733389	0.000460496	-1.59261	0.111249	-0.00147565	0.000624241	-2.36391	0.0180838
rs16983952	20	2314610	-0.000985968	0.0013957	-0.706434	0.479919	-0.00111835	0.00189156	-0.591232	0.554365
rs6132532	20	2315543	-0.000683238	0.00138106	-0.494721	0.620797	-0.00129017	0.00187168	-0.689309	0.490629
rs2013952	20	2317380	-0.000504686	0.000500757	-1.00784	0.31353	0.000153533	0.000678781	0.226189	0.821055
rs214828	20	2319663	0.000260236	0.000439654	0.591912	0.55391	0.000777382	0.00059606	1.3042	0.192166
rs214830	20	2321105	7.1e-05	0.000441722	0.160763	0.872281	-0.000323201	0.000599101	-0.539476	0.589559
rs214832	20	2321665	0.000118957	0.000435633	0.273067	0.784802	0.000185152	0.00059067	0.313461	0.753931
rs214834	20	2322896	0.000733602	0.000470851	1.55803	0.119226	0.000616864	0.000638496	0.966121	0.333984
rs6082806	20	2327650	-0.000650791	0.000456131	-1.42676	0.153649	-0.000276213	0.000618422	-0.446642	0.655134
rs116966566	20	2327829	0.00077778	0.0013635	0.570429	0.568387	0.00209349	0.00184851	1.13253	0.257413
rs4815145	20	2331626	6.26e-05	0.000665318	0.0941023	0.925028	-0.00013994	0.000901851	-0.155169	0.876688
rs2422701	20	2334210	0.000224908	0.000430506	0.522426	0.601374	0.000139431	0.000583583	0.238923	0.811165
rs7270795	20	2339647	-0.000177645	0.000636523	-0.279086	0.780179	-0.000134122	0.000862935	-0.155425	0.876486
rs2422719	20	2343078	-0.00031427	0.000661057	-0.475405	0.634498	0.000438874	0.000896215	0.489697	0.624349
rs117758194	20	2344727	-0.000701341	0.00134402	-0.521824	0.601793	0.00212341	0.00182239	1.16518	0.243947
rs73067207	20	2349719	0.000285276	0.000688117	0.414575	0.678453	0.000646154	0.000932812	0.692695	0.488502
rs2422733	20	2352309	0.000205071	0.000616834	0.332457	0.739544	0.000683487	0.000836388	0.817189	0.413821
rs6036281	20	2352852	0.000510853	0.000454889	1.12303	0.261426	0.000659221	0.000616591	1.06914	0.285009
rs74841877	20	2357672	0.000538232	0.000546613	0.984667	0.324788	0.000301577	0.000741119	0.406921	0.684066
rs6082996	20	2359429	-7.56e-05	0.000745995	-0.101353	0.91927	0.00119122	0.00101128	1.17793	0.238825
rs56000549	20	2360168	-0.000151415	0.000631047	-0.239943	0.810375	-0.000352522	0.000855482	-0.412074	0.680286
rs2422753	20	2361684	-0.000221154	0.000496323	-0.445585	0.655898	2.42e-05	0.00067273	0.0360412	0.971249
rs17222895	20	2361778	0.00385682	0.00166688	2.3138	0.0206796	-4.36e-05	0.00225964	-0.0192975	0.984604
rs1967678	20	2364386	-0.00188885	0.0011612	-1.62663	0.103816	-0.000338733	0.00157437	-0.215154	0.829647
rs79538587	20	2365857	-2.78e-05	0.000811937	-0.0342559	0.972673	-4.96e-05	0.00110071	-0.0451032	0.964025
rs117720434	20	2366392	0.00337273	0.00154839	2.17821	0.0293909	0.000508276	0.00209938	0.242108	0.808697
rs73071366	20	2367588	-0.000258566	0.000598932	-0.431713	0.665951	-0.000467562	0.000811786	-0.575967	0.564638
rs6083041	20	2372985	-0.00110967	0.000761957	-1.45635	0.145298	-6.57e-05	0.0010329	-0.0636036	0.949286
rs2076405	20	2375262	0.000167168	0.00082598	0.202387	0.839614	0.00059328	0.00111974	0.529838	0.596225
rs2235609	20	2378309	-0.000903433	0.000705485	-1.28058	0.200341	-0.000194412	0.000956461	-0.203261	0.838931
rs6114033	20	2380323	-0.00100363	0.000751345	-1.33578	0.181622	-0.00285858	0.00101844	-2.80681	0.00500378
rs34384547	20	2383462	-0.000155551	0.00069258	-0.224597	0.822293	-0.000727418	0.00093888	-0.774772	0.438475
rs6036390	20	2387738	0.000112084	0.000449215	0.249511	0.802966	2.37e-05	0.000609072	0.0389705	0.968914
rs4441546	20	2391069	-0.000136972	0.000578329	-0.236841	0.81278	0.000142622	0.000784023	0.18191	0.855654
rs6048788	20	2392899	0.000274152	0.000571624	0.479601	0.631511	-0.000414863	0.000775189	-0.535177	0.592528
rs147979536	20	2397883	-0.00154918	0.00152153	-1.01817	0.308599	0.00197595	0.0020626	0.957987	0.33807
rs8113916	20	2402496	-0.00033408	0.000636675	-0.524725	0.599775	0.000787549	0.000863213	0.912346	0.361587
rs80111055	20	2407004	0.000314693	0.000815617	0.385835	0.699619	0.00117993	0.00110561	1.06723	0.285871
rs36028144	20	2408039	0.000183234	0.000549894	0.333217	0.738971	-0.00135848	0.000745279	-1.82279	0.0683367
rs116952567	20	2408234	-0.00012749	0.00162074	-0.0786615	0.937302	-0.0035645	0.00219761	-1.62199	0.104807
rs45610835	20	2413472	0.000177807	0.000594661	0.299006	0.764936	0.000777764	0.00080636	0.964536	0.334778
rs73081303	20	2414688	-0.000623685	0.00193858	-0.321723	0.747663	-0.000540656	0.00262713	-0.205797	0.836949
rs6076108	20	2416140	-0.000409662	0.00120093	-0.34112	0.733014	0.000664427	0.00162791	0.408147	0.683166
rs6048968	20	2417012	-1.74e-05	0.000714857	-0.0243122	0.980604	-0.00117313	0.00096906	-1.21058	0.226057
rs111651637	20	2422418	-0.000403002	0.0014965	-0.269297	0.787701	-0.00330173	0.00202799	-1.62808	0.10351
rs117299595	20	2436287	0.0015953	0.00112178	1.42211	0.154995	-0.00150399	0.00152045	-0.989174	0.322579
rs6049206	20	2440888	9.28e-05	0.000621111	0.149435	0.88121	-3.61e-05	0.000842036	-0.0428754	0.965801
rs6138178	20	2448587	3.27e-05	0.000484844	0.0674026	0.946261	0.000486245	0.000657304	0.739757	0.459448
rs76610062	20	2452521	0.000754476	0.00179393	0.420573	0.674067	-0.00119495	0.00243215	-0.491313	0.623205
rs192225014	20	2453655	7.06e-08	0.00143724	4.91e-05	0.999961	0.00144116	0.0019483	0.739703	0.459481
rs118139352	20	2454154	0.000548824	0.00134707	0.407421	0.683699	0.00305568	0.00182571	1.6737	0.0941909
rs61740142	20	2464112	0.000583192	0.00114095	0.511146	0.609249	-0.000805005	0.00154639	-0.52057	0.602667
rs61745440	20	2464984	-0.00093956	0.00185013	-0.507834	0.61157	-0.00240909	0.00250813	-0.96051	0.336799
rs16986047	20	2465810	-0.00150145	0.00122075	-1.22994	0.21872	-0.000446873	0.00165498	-0.270017	0.787148
rs6132706	20	2468347	-0.000158275	0.000516329	-0.306539	0.759195	0.00089134	0.000700019	1.27331	0.202909
rs4813514	20	2469242	0.000415364	0.000469392	0.884898	0.376212	-0.000574009	0.000636592	-0.90169	0.367222
rs6114527	20	2470324	0.000690534	0.000608822	1.13421	0.256706	0.00103244	0.000825038	1.25138	0.210796
rs6076199	20	2471755	0.000388492	0.000427654	0.908426	0.363654	0.000411104	0.000579806	0.709037	0.478302
rs6049496	20	2473231	-0.000490747	0.000518209	-0.947005	0.343637	-0.000665023	0.000702576	-0.946549	0.34387
rs2076651	20	2473885	7.34e-05	0.0018698	0.0392701	0.968675	0.00241625	0.00253483	0.953219	0.34048
rs6114605	20	2481263	-8.33e-05	0.000665942	-0.125036	0.900495	0.000106304	0.000902802	0.117749	0.906267
rs6049629	20	2488941	0.000274661	0.000435508	0.630668	0.528258	-0.00031073	0.000590343	-0.526355	0.598642
rs6132730	20	2490750	-0.000861566	0.00055988	-1.53884	0.123844	-0.000384552	0.000758928	-0.506704	0.612363
rs6106883	20	2496499	-0.000731403	0.000431196	-1.69622	0.0898452	-4.18e-05	0.000584523	-0.0715098	0.942992
rs77668781	20	2497524	0.0014691	0.00148	0.992641	0.320886	0.000830727	0.00200648	0.414021	0.678859
rs117134423	20	2501526	-0.0011366	0.0012886	-0.882043	0.377754	0.00117182	0.00174695	0.670781	0.502361
rs6083536	20	2501632	-5.22e-05	0.000428667	-0.121675	0.903157	-0.000448533	0.000581015	-0.771981	0.440126
rs73892471	20	2502533	0.000348087	0.00089716	0.387987	0.698026	0.00258263	0.00121593	2.124	0.0336711
rs4815276	20	2507766	-3.31e-05	0.000461246	-0.0716976	0.942843	0.000760251	0.000625279	1.21586	0.22404
rs117125781	20	2514857	0.000517525	0.00135093	0.383089	0.701654	-0.00221822	0.00183154	-1.21113	0.225848
rs6049839	20	2518565	-8.39e-05	0.000431008	-0.194634	0.84568	-0.000797684	0.00058427	-1.36527	0.17217
rs6083580	20	2520456	-0.000214932	0.000430108	-0.499716	0.617275	-0.000153086	0.000583091	-0.262543	0.792903
rs6138368	20	2527991	0.000151687	0.000455249	0.333196	0.738987	0.000361573	0.000617494	0.58555	0.558179
rs34266113	20	2531805	0.000377937	0.00054944	0.687859	0.491542	0.00026262	0.000745149	0.352439	0.724509
rs74388762	20	2542210	0.000501946	0.0011209	0.447804	0.654295	0.000801516	0.00151947	0.527498	0.597848
rs117363034	20	2549482	0.000535925	0.0014163	0.378399	0.705134	0.00167518	0.00191961	0.872664	0.382847
rs767739	20	2550579	-0.000239857	0.000452701	-0.529836	0.596226	-0.000382899	0.000613604	-0.624016	0.532618
rs11908093	20	2552884	5.56e-05	0.000669381	0.0829977	0.933853	0.000889394	0.000907449	0.980104	0.327035
rs77371670	20	2553544	-0.00209482	0.00177969	-1.17707	0.239167	0.000264237	0.00241255	0.109526	0.912785
rs28558098	20	2559068	0.000282948	0.000680167	0.415998	0.677411	0.000999369	0.000922097	1.0838	0.278454
rs34884202	20	2559795	-0.000955074	0.00107179	-0.891098	0.372877	5.03e-05	0.00145337	0.0345973	0.972401
rs76726210	20	2565577	0.00174522	0.00124612	1.40053	0.161356	-0.00200112	0.00168923	-1.18463	0.236164
rs66568047	20	2566845	-3.61e-05	0.000428487	-0.0842639	0.932847	0.000228252	0.000580919	0.392916	0.694382
rs6115073	20	2570208	0.000517176	0.000537094	0.962917	0.33559	0.000882168	0.000728092	1.21162	0.22566
rs117011252	20	2571833	0.000700327	0.00110149	0.635797	0.524909	0.00139194	0.00149367	0.931893	0.351393
rs4815396	20	2576947	-0.00030752	0.000483612	-0.635882	0.524854	-0.000145666	0.000655558	-0.222201	0.824157
rs117495345	20	2584029	-0.00231996	0.0013679	-1.696	0.0898867	-0.00253281	0.00185355	-1.36646	0.171795
rs6083802	20	2585255	-0.000311283	0.000494048	-0.630067	0.528651	-0.000817623	0.000669764	-1.22076	0.222177
rs1015159	20	2593006	0.000568734	0.000433024	1.3134	0.189049	0.000813342	0.000587043	1.38549	0.165904
rs74671495	20	2593501	0.0013457	0.00116401	1.15609	0.247647	-0.00242109	0.00157754	-1.53473	0.124852
rs57724144	20	2596160	-0.000354695	0.000536744	-0.660827	0.508724	-0.000443438	0.000727634	-0.609425	0.542244
rs13040012	20	2596494	0.000276768	0.000793556	0.34877	0.727263	0.000728578	0.00107587	0.6772	0.49828
rs2422801	20	2599043	0.000807895	0.00045107	1.79107	0.0732838	0.00165163	0.000611544	2.70075	0.00691874
rs79203007	20	2605867	0.000110791	0.00116767	0.0948827	0.924408	0.00110824	0.00158303	0.70007	0.483884
rs76285764	20	2605939	0.000591493	0.00116599	0.507287	0.611954	0.00144275	0.00158096	0.912576	0.361467
rs730297	20	2607925	2.12e-05	0.00151284	0.0140415	0.988797	0.000499495	0.00205136	0.243495	0.807622
rs4597608	20	2614297	0.000944684	0.000489103	1.93146	0.053427	0.00154786	0.000663171	2.33402	0.0195951
rs6515677	20	2619879	0.000501894	0.000777879	0.645208	0.518793	0.000923218	0.00105485	0.875213	0.381459
rs2038246	20	2627370	0.000261613	0.000434645	0.601901	0.54724	0.000726188	0.000589159	1.23258	0.217732
rs4365537	20	2631192	0.00037762	0.000430541	0.877082	0.380443	0.000942288	0.000583701	1.61433	0.106456
rs1883977	20	2632010	0.000894694	0.000506947	1.76487	0.0775871	0.000706829	0.000687274	1.02845	0.303738
rs117836784	20	2633288	0.000313643	0.00133412	0.235093	0.814137	-0.000253794	0.00180901	-0.140294	0.888427
rs3818060	20	2635012	0.000764769	0.000794258	0.962872	0.335612	0.000859791	0.00107679	0.798475	0.424595
rs2273137	20	2635212	0.000835596	0.000793305	1.05331	0.292199	0.00101183	0.00107551	0.940782	0.346817
Affx-16558431	20	2638882	-0.000423432	0.00048665	-0.870096	0.384249	-0.00113924	0.00065962	-1.72712	0.0841467
rs6037255	20	2639570	-0.000285933	0.000488463	-0.585373	0.558297	-0.00126699	0.000662149	-1.91345	0.0556911
rs62205570	20	2644893	-0.00231932	0.00137438	-1.68754	0.0915002	-0.00132787	0.00186322	-0.712674	0.476048
rs117265579	20	2644950	0.00113073	0.00138154	0.818455	0.413098	-0.00243179	0.00187299	-1.29835	0.194168
rs8116107	20	2646591	0.00065162	0.0011412	0.570996	0.568003	0.00138725	0.00154696	0.896758	0.369849
rs6132905	20	2647040	-0.00071495	0.000538672	-1.32725	0.184428	-0.000475268	0.000730218	-0.650858	0.515139
rs2422824	20	2647370	-0.000155929	0.000436988	-0.356827	0.721222	-4.61e-05	0.000592353	-0.0777631	0.938017
rs742847	20	2648482	0.000694319	0.000431499	1.60909	0.107599	0.00121328	0.000585155	2.07343	0.038133
rs80174995	20	2652941	0.000711947	0.000967083	0.73618	0.461622	-0.00116115	0.00131064	-0.885943	0.375649
Affx-16561775	20	2655239	-0.000462532	0.00106341	-0.434951	0.663598	-0.000797886	0.00144166	-0.553452	0.579954
rs62205573	20	2657803	-0.00113861	0.000552991	-2.05901	0.0394945	-0.00140084	0.000749527	-1.86897	0.0616276
rs4813602	20	2663305	0.000110696	0.000903502	0.122519	0.902488	0.00024067	0.00122495	0.196473	0.84424
rs6037336	20	2667729	0.000644661	0.000643853	1.00125	0.316705	-0.000484176	0.000872671	-0.554821	0.579018
rs66481922	20	2668812	-0.00103447	0.000488555	-2.1174	0.0342267	-0.00170466	0.000662255	-2.57402	0.010053
rs66520711	20	2672740	-0.00103087	0.000529251	-1.94779	0.0514408	-0.000616261	0.000717413	-0.859004	0.390339
rs6084086	20	2675809	0.000648383	0.000846837	0.765653	0.443883	-0.00279213	0.00114826	-2.43162	0.015032
rs1106690	20	2676483	-0.000492705	0.000436818	-1.12794	0.259346	-8.56e-05	0.000592129	-0.144534	0.885079
rs16988053	20	2682579	0.000105345	0.000756594	0.139236	0.889264	0.000649475	0.0010256	0.633261	0.526564
rs4815536	20	2685167	0.000232395	0.000440583	0.527472	0.597867	-0.000882954	0.000597248	-1.47837	0.13931
rs3827129	20	2688237	-0.000690052	0.00104302	-0.661591	0.508234	0.00165244	0.0014142	1.16846	0.242622
rs117062635	20	2688402	0.000413415	0.00158318	0.26113	0.793993	0.00488587	0.00214586	2.27688	0.0227939
rs28625972	20	2695772	-0.000282436	0.000756522	-0.373335	0.708899	0.00112086	0.00102537	1.09313	0.274338
rs6051332	20	2701418	0.000151079	0.000503663	0.29996	0.764208	0.000218737	0.000682782	0.320361	0.748695
rs13042815	20	2711327	0.000230379	0.000720182	0.31989	0.749052	0.000951439	0.000976434	0.974402	0.329858
rs79014310	20	2713064	-0.00173358	0.0010775	-1.60888	0.107643	0.00150977	0.00146102	1.03337	0.301434
rs6051348	20	2717526	-0.000629428	0.00124117	-0.507125	0.612068	0.00138799	0.00168218	0.825115	0.409307
rs56254520	20	2718080	-0.000455962	0.00100482	-0.453773	0.649992	4.14e-05	0.00136258	0.0303592	0.975781
rs1028408	20	2721474	-0.000322406	0.000480689	-0.670717	0.502401	0.000502109	0.000651648	0.770522	0.440991
rs4815540	20	2722364	2.89e-05	0.000668902	0.0431798	0.965558	-0.000532159	0.000907036	-0.586701	0.557405
rs17327928	20	2722788	-0.00011264	0.00101852	-0.110593	0.911939	0.0020963	0.00138104	1.51791	0.129039
rs6138878	20	2722853	-0.00054298	0.000476806	-1.13879	0.254793	-0.00055035	0.000646336	-0.851493	0.394496
rs17249425	20	2726599	-0.000640376	0.00058808	-1.08893	0.276187	-0.000406361	0.000797286	-0.50968	0.610276
rs6084151	20	2733894	-0.00040975	0.000474592	-0.863374	0.387932	0.000165367	0.000643484	0.256986	0.79719
rs1005304	20	2735182	0.000557722	0.000634504	0.878989	0.379408	-0.000153189	0.000860258	-0.178074	0.858665
rs13042767	20	2736104	0.00192156	0.000988612	1.94369	0.0519332	0.00111868	0.00134031	0.834644	0.403919
rs117337938	20	2741513	0.000625969	0.00160984	0.38884	0.697395	0.00351865	0.00218146	1.61298	0.10675
Affx-16571994	20	2742436	0.000875801	0.000456895	1.91685	0.0552574	0.000123089	0.000619608	0.198656	0.842532
rs1033519	20	2742668	0.000816596	0.000491693	1.66078	0.0967579	0.000190437	0.000666572	0.285696	0.775111
rs57266265	20	2748645	0.00165103	0.00167814	0.983844	0.325193	0.00131074	0.0022749	0.576172	0.564499
rs6138892	20	2755488	-0.00114764	0.000540327	-2.12397	0.0336733	-0.000369401	0.000732619	-0.50422	0.614107
rs215516	20	2756090	-0.000303068	0.000537157	-0.564207	0.572614	0.000595417	0.000728205	0.81765	0.413558
rs6037402	20	2757862	0.000315698	0.000915534	0.344824	0.730227	-0.0025892	0.0012412	-2.08604	0.0369759
rs17250290	20	2761707	0.00065418	0.000780655	0.837988	0.402038	-0.00132979	0.0010584	-1.25641	0.208967
rs215525	20	2761728	-0.000441387	0.000535357	-0.824471	0.409673	0.000671359	0.000725839	0.924942	0.354997
rs77353335	20	2765103	0.00123632	0.00167179	0.739523	0.45959	0.00213304	0.00226596	0.941342	0.346531
rs41329046	20	2769937	-0.000882443	0.000626803	-1.40785	0.159178	-0.000110259	0.000849302	-0.129823	0.896706
rs11697717	20	2771921	0.000129485	0.000764592	0.169352	0.86552	-0.00131714	0.00103608	-1.27127	0.203633
rs215537	20	2774605	-0.000594852	0.00100955	-0.589225	0.555711	0.000671192	0.00136874	0.490373	0.62387
rs127078	20	2775332	-0.00087003	0.000557407	-1.56085	0.11856	0.00119876	0.000755957	1.58575	0.112797
rs41310169	20	2776975	0.00249511	0.0021022	1.1869	0.235266	0.000203504	0.00284947	0.0714185	0.943065
rs127076	20	2778075	0.000181035	0.000928313	0.195015	0.845382	-0.00293169	0.00125848	-2.32955	0.0198306
rs34211052	20	2780683	-5.72e-05	0.000715496	-0.0798902	0.936325	-0.000863831	0.000969981	-0.890566	0.373163
rs74180375	20	2784259	-0.00091724	0.000985937	-0.930323	0.352205	0.00352932	0.00133639	2.64095	0.00826788
rs215550	20	2785092	-0.000398408	0.000664779	-0.599309	0.548967	-0.00184404	0.000901257	-2.04607	0.0407499
rs215551	20	2785279	-0.00127028	0.000552417	-2.2995	0.021477	0.00110399	0.000748897	1.47416	0.140441
rs11087556	20	2785598	-0.000852795	0.000435355	-1.95885	0.0501311	-0.000447099	0.000589981	-0.757819	0.44856
rs117416842	20	2787141	0.000390385	0.000709617	0.550135	0.582227	0.00111633	0.000962024	1.16039	0.24589
rs74585874	20	2791120	-0.00130141	0.00168962	-0.770239	0.441158	-0.00599377	0.00229123	-2.61597	0.008898
rs215561	20	2797015	-0.00126727	0.000432438	-2.93053	0.00338406	-0.000261036	0.000586207	-0.445297	0.656105
rs6138900	20	2799040	-0.000623255	0.000852319	-0.731246	0.464629	-0.00239078	0.0011554	-2.06923	0.0385252
rs73077077	20	2800848	-0.00215079	0.000552058	-3.89596	9.78e-05	0.00214676	0.000748738	2.86717	0.00414185
rs200445554	20	2801409	-0.00111435	0.000455793	-2.44486	0.0144912	-0.000269113	0.000618009	-0.435451	0.663235
rs6051417	20	2802023	0.000730833	0.0016868	0.433265	0.664823	-0.00249148	0.00228597	-1.0899	0.275757
rs34595360	20	2811417	0.000447224	0.000607154	0.736591	0.461372	-0.00154465	0.000822951	-1.87696	0.060524
rs62205659	20	2829916	-0.000251057	0.000695089	-0.361187	0.71796	-0.000518541	0.000942324	-0.55028	0.582128
rs6037426	20	2837437	-1.53e-05	0.000443851	-0.0343688	0.972583	-0.0012587	0.000601636	-2.09212	0.0364283
rs80081239	20	2848083	0.000980555	0.00128662	0.762116	0.445992	0.000973186	0.00174435	0.557906	0.576909
rs627766	20	2848678	0.000721768	0.000906313	0.796379	0.425813	-0.00287241	0.00122924	-2.33674	0.0194535
Affx-16573462	20	2854123	0.00318209	0.00157254	2.02354	0.0430189	0.00149759	0.00213134	0.702652	0.482273
rs117720237	20	2855101	0.00103837	0.00143732	0.722431	0.47003	-0.00314962	0.00194806	-1.6168	0.105922
rs6084190	20	2870839	-0.00299762	0.00154233	-1.94357	0.0519483	0.000318439	0.00209085	0.152301	0.87895
rs6051459	20	2876471	-0.000267621	0.000690539	-0.387554	0.698346	-0.0004921	0.000936191	-0.525641	0.599138
rs79127996	20	2885482	-0.000489885	0.000701124	-0.698714	0.484731	-0.000600492	0.000950581	-0.631711	0.527576
rs77149573	20	2886667	0.000187651	0.00179856	0.104334	0.916904	0.00174251	0.00243671	0.715107	0.474543
rs1016754	20	2889782	-0.000717677	0.000430172	-1.66835	0.0952478	-0.000137538	0.000583161	-0.235849	0.81355
rs513583	20	2904768	-0.000160313	0.000567081	-0.282698	0.777408	-0.000481954	0.000768721	-0.626956	0.530689
rs6084203	20	2910044	-0.00196256	0.000603353	-3.25275	0.00114305	0.00160598	0.000818002	1.9633	0.0496127
rs76179312	20	2929689	-0.000225874	0.00135864	-0.16625	0.86796	0.0022184	0.0018411	1.20493	0.228231
rs1178027	20	2945759	-4.96e-05	0.000690001	-0.0718893	0.94269	-0.00021338	0.000935335	-0.228133	0.819543
rs35917867	20	2959906	0.00421409	0.00177944	2.36821	0.0178749	-0.00139133	0.00241259	-0.576698	0.564144
rs73086668	20	2960876	-0.00213639	0.000842775	-2.53494	0.0112471	-0.00059041	0.00114395	-0.516117	0.605773
rs6084229	20	2978928	-0.000824514	0.000426293	-1.93415	0.0530957	-0.000239086	0.000577862	-0.413742	0.679063
rs11475335	20	2982245	-0.000862499	0.000436865	-1.97429	0.0483497	-0.000192484	0.000592252	-0.325003	0.745179
rs6084231	20	2990206	-0.00100378	0.000436742	-2.29834	0.0215433	-0.000352461	0.000592052	-0.59532	0.55163
rs6133002	20	2991560	0.000170515	0.000502393	0.339405	0.734305	-0.00133543	0.000681193	-1.96042	0.0499473
rs34499110	20	2992428	0.00346211	0.00123472	2.80397	0.0050481	0.00104719	0.00167467	0.625315	0.531765
rs73086682	20	2992659	0.000491507	0.00113988	0.431193	0.666328	0.00133368	0.00154632	0.86249	0.388419
rs61396321	20	2997115	0.00110224	0.000802719	1.37313	0.169712	-0.002026	0.00108813	-1.86192	0.0626159
rs6076461	20	3003839	-0.00307098	0.00152819	-2.00956	0.0444786	0.000698274	0.00207131	0.337117	0.736029
rs112851859	20	3009449	-0.0012656	0.00122505	-1.0331	0.301556	-0.00293314	0.00166078	-1.76612	0.0773767
rs507873	20	3009509	0.000909828	0.000432045	2.10586	0.0352171	0.000182021	0.000585992	0.31062	0.75609
rs12480076	20	3011518	0.00127286	0.00112547	1.13096	0.258073	-4.6e-05	0.00152476	-0.0301454	0.975951
rs6084235	20	3018330	-0.00199223	0.000607009	-3.28204	0.00103072	0.00138496	0.000822974	1.68288	0.0923997
rs8125955	20	3019957	-0.000896623	0.000645802	-1.38839	0.16502	0.00011582	0.000875399	0.132305	0.894743
rs6138988	20	3020553	-5.89e-05	0.000495965	-0.11874	0.905481	-0.00164548	0.000672266	-2.44766	0.0143791
rs6051545	20	3025107	-0.00178608	0.000591656	-3.01879	0.00253808	0.00155778	0.000802127	1.94206	0.0521303
rs676749	20	3026069	0.000978596	0.000426068	2.29681	0.0216306	0.000306202	0.000577518	0.530204	0.595971
rs8184100	20	3026415	-0.00173658	0.00059241	-2.93138	0.00337485	0.00155316	0.000803086	1.93399	0.053115
rs6037463	20	3032272	-0.00117926	0.000432737	-2.72513	0.00642804	0.000581926	0.000586819	0.991662	0.321363
rs12625893	20	3033259	-0.000721137	0.00051284	-1.40616	0.159677	-0.00067617	0.000695138	-0.972714	0.330696
rs6037468	20	3035513	-0.000445977	0.000426705	-1.04517	0.295947	0.000454058	0.000578478	0.784919	0.432502
rs11697448	20	3036457	-0.00121898	0.000485998	-2.50821	0.0121351	0.00103335	0.000658908	1.56828	0.116816
rs7267296	20	3045103	-0.00201201	0.00106591	-1.88759	0.0590822	-0.000943297	0.00144501	-0.652794	0.513889
rs6076470	20	3045988	0.000166601	0.000492897	0.338004	0.73536	-8.71e-05	0.000668044	-0.130427	0.896229
rs6084253	20	3046062	-1.59e-05	0.000570809	-0.0277754	0.977841	0.00179744	0.000773916	2.32253	0.0202052
rs59478431	20	3046312	-0.00115623	0.000722647	-1.59999	0.109602	2.46e-05	0.000979555	0.0250626	0.980005
rs2740210	20	3053255	-0.000492361	0.000452887	-1.08716	0.276967	0.000237373	0.000613996	0.386604	0.69905
rs75833985	20	3053893	-0.00189938	0.00101452	-1.8722	0.0611804	-0.00142014	0.00137563	-1.03235	0.301908
rs73890841	20	3058899	-0.00128756	0.000665109	-1.93586	0.0528857	-0.000842616	0.000901739	-0.934434	0.350081
rs2740192	20	3059396	0.00204505	0.000557828	3.6661	0.000246318	0.00200767	0.00075618	2.65502	0.00793076
rs2740185	20	3061436	0.00187676	0.0005438	3.4512	0.000558173	0.00221065	0.000737289	2.99834	0.00271473
rs2770381	20	3061986	-0.00107859	0.000432885	-2.49163	0.0127164	-0.000878563	0.00058695	-1.49683	0.134439
rs6084264	20	3070571	0.000893515	0.000454155	1.96742	0.0491353	0.00143159	0.000615499	2.3259	0.0200244
rs857242	20	3081101	0.000440997	0.000693465	0.635933	0.52482	0.00149898	0.000940134	1.59443	0.110841
rs117591265	20	3081145	0.000888519	0.00120122	0.739682	0.459494	-0.000117824	0.00162856	-0.0723488	0.942324
rs4815566	20	3081638	-0.0011125	0.0006883	-1.6163	0.106032	-0.000180966	0.00093294	-0.193973	0.846197
rs2422843	20	3081680	0.000648195	0.000430617	1.50527	0.132255	-0.000195979	0.000583832	-0.335678	0.737114
rs117907112	20	3084458	-0.0014283	0.00158927	-0.898711	0.368807	5.89e-05	0.00215323	0.0273368	0.978191
rs11087565	20	3084593	-0.000600419	0.000528731	-1.13559	0.256131	-0.000196858	0.000716771	-0.274645	0.783589
rs151037173	20	3089900	-0.000184898	0.00173036	-0.106855	0.914904	0.00118791	0.00234691	0.50616	0.612745
rs34205880	20	3090942	-0.00106829	0.000712186	-1.50001	0.133613	0.000181873	0.000965445	0.188382	0.850577
rs2422846	20	3092767	-0.000668049	0.000442596	-1.50939	0.131201	0.000249791	0.000599559	0.416624	0.676954
rs111551685	20	3092887	-0.000720093	0.000713777	-1.00885	0.313048	0.000483177	0.000967518	0.499399	0.617499
rs865661	20	3093298	0.00127519	0.000445477	2.86253	0.00420297	-1.19e-05	0.000603885	-0.0196806	0.984298
rs16988305	20	3107753	-0.00115547	0.00068618	-1.68391	0.0922002	9.4e-05	0.000930012	0.101037	0.919521
rs306757	20	3119133	0.00130522	0.00044486	2.93401	0.00334643	-0.000162683	0.000603044	-0.26977	0.787338
rs6076479	20	3119293	0.00303094	0.00158416	1.91328	0.055713	0.000310423	0.00214801	0.144516	0.885093
rs857252	20	3119555	0.00123384	0.000441311	2.79585	0.00517669	-0.000162672	0.000598317	-0.271882	0.785713
rs857253	20	3125017	0.00164482	0.000427044	3.85165	0.000117348	-0.000577699	0.000578982	-0.997783	0.318385
rs41304800	20	3128578	-0.00146686	0.000672094	-2.18252	0.0290721	-4.46e-05	0.000911356	-0.0489769	0.960938
rs41304822	20	3131247	-0.00140243	0.000674129	-2.08036	0.0374934	8.93e-05	0.00091385	0.0976775	0.922188
rs75284918	20	3134348	-0.002162	0.00185359	-1.16639	0.243459	-0.000405231	0.0025122	-0.161305	0.871853
rs6139019	20	3135526	0.000371407	0.0013657	0.271953	0.785658	-0.00169513	0.00185111	-0.915741	0.359803
rs3827132	20	3138280	0.00154814	0.000430816	3.59352	0.000326293	-0.00037816	0.00058397	-0.647568	0.517265
rs73075037	20	3141098	-0.00108619	0.000498483	-2.17899	0.0293329	-0.000219412	0.000675944	-0.324601	0.745484
rs7260750	20	3147024	0.00142756	0.000446102	3.20008	0.00137404	0.000330314	0.000605241	0.545756	0.585234
rs112399729	20	3149866	-0.00369655	0.00196235	-1.88373	0.059602	0.00260564	0.00266008	0.979534	0.327317
rs55916639	20	3151648	-0.00154774	0.000620097	-2.49596	0.0125622	0.00240608	0.000840656	2.86214	0.00420815
rs55785911	20	3153503	-0.000835281	0.000446098	-1.87242	0.0611499	-0.000841432	0.000604837	-1.39117	0.164175
rs73892836	20	3161278	-0.00164432	0.000617392	-2.66333	0.00773746	0.00210929	0.000837183	2.51951	0.0117525
rs13041068	20	3161994	0.00067523	0.00137202	0.492142	0.62262	-0.000428181	0.00186005	-0.230198	0.817938
rs77552846	20	3164219	-0.00122702	0.00163092	-0.752349	0.451842	-0.00101049	0.00221087	-0.457054	0.647632
rs2295545	20	3164686	-0.000776117	0.000439073	-1.76763	0.077124	-0.000999246	0.000595244	-1.67872	0.0932081
rs78254672	20	3164751	-0.000158237	0.0016314	-0.0969946	0.922731	-0.0022715	0.00221208	-1.02686	0.304487
rs11591	20	3171337	0.000522036	0.000553374	0.943369	0.345493	-0.000873613	0.000749992	-1.16483	0.244088
rs8120318	20	3171710	-0.0016911	0.000644976	-2.62195	0.00874314	0.00228779	0.000874279	2.61677	0.00887708
rs2295547	20	3172246	-0.000924572	0.000458315	-2.01733	0.0436619	-0.00106901	0.000621364	-1.72043	0.0853546
rs6051628	20	3172679	0.000481349	0.00106336	0.452667	0.650789	-0.00143065	0.00144161	-0.992396	0.321005
rs2295550	20	3175694	-0.00157767	0.000428804	-3.67922	0.000233985	7.15e-05	0.00058135	0.123025	0.902087
rs4815575	20	3176443	-0.00096717	0.000455677	-2.12249	0.0337976	-0.00114261	0.000617932	-1.84909	0.0644454
rs6051639	20	3180283	0.00132359	0.000448639	2.95024	0.00317549	0.000804049	0.000608212	1.32199	0.186173
rs80236420	20	3183588	-0.00036465	0.00101611	-0.358867	0.719695	0.000929669	0.00137773	0.674783	0.499814
rs11697186	20	3185123	-0.000237561	0.000813876	-0.291889	0.770372	0.00282259	0.00110362	2.55757	0.0105411
rs6139030	20	3187733	-0.000281575	0.00081025	-0.347516	0.728204	0.00280144	0.00109846	2.55034	0.0107623
rs6037501	20	3191205	-9.51e-05	0.000519481	-0.183121	0.854703	-0.000314841	0.000704359	-0.44699	0.654883
rs6084306	20	3193617	0.000789852	0.00058003	1.36174	0.17328	-0.000954455	0.000786384	-1.21373	0.224853
Affx-16616177	20	3193842	-0.000188247	0.000816913	-0.230437	0.817753	0.00262715	0.00110759	2.37195	0.0176949
rs8362	20	3193978	-0.000388177	0.000468696	-0.828207	0.407554	0.000612872	0.000635273	0.964737	0.334677
rs6037506	20	3199769	0.000804487	0.000434621	1.85101	0.064169	-0.000939489	0.000589151	-1.59465	0.110792
rs2422863	20	3201966	-0.000986883	0.000646539	-1.52641	0.126909	-0.00222774	0.000876418	-2.54187	0.0110265
rs6139035	20	3202129	3.48e-05	0.000462715	0.0752865	0.939987	0.000528531	0.00062737	0.842455	0.399534
rs2281575	20	3209371	0.000313834	0.000429273	0.731083	0.464729	0.000157684	0.000582034	0.270919	0.786454
Affx-52334718	20	3211718	0.000788001	0.000428407	1.83937	0.0658612	-0.000669298	0.000580785	-1.1524	0.249157
rs147477986	20	3212222	-0.00167773	0.00050251	-3.33869	0.000841833	0.00181522	0.000681257	2.66452	0.00771018
rs34460295	20	3214895	0.000332004	0.00132698	0.250196	0.802436	-0.0044368	0.00179912	-2.46609	0.0136602
rs3803957	20	3215548	0.00117049	0.000479073	2.44324	0.0145567	-2.68e-05	0.000649725	-0.0411977	0.967138
rs79057061	20	3218563	-7.34e-05	0.000759996	-0.0965272	0.923102	-0.000290657	0.00103027	-0.282116	0.777855
rs6037513	20	3223225	0.00017508	0.000441547	0.396514	0.691726	-0.000633293	0.000598313	-1.05846	0.289845
rs4507156	20	3228460	-0.00140783	0.000474214	-2.96876	0.00299028	0.00163031	0.000642866	2.53601	0.011213
rs1569942	20	3236015	0.000700039	0.00096206	0.727646	0.466831	0.00029945	0.00130445	0.22956	0.818434
rs6139048	20	3239753	-0.00149106	0.000501761	-2.97166	0.00296214	0.00128421	0.000680529	1.88707	0.0591517
rs11699297	20	3245689	0.00293602	0.00143391	2.04757	0.0406032	0.00334162	0.00194381	1.71911	0.0855954
rs73081049	20	3251428	0.000576237	0.00118666	0.485596	0.627254	0.000927618	0.00160879	0.576593	0.564215
rs1884506	20	3258118	8e-05	0.000568766	0.140695	0.888111	-0.0011378	0.000771055	-1.47563	0.140043
rs17698336	20	3262181	9.76e-05	0.000665276	0.146698	0.883371	-0.00128493	0.000901893	-1.4247	0.154245
rs118115935	20	3278032	-0.00151246	0.00208104	-0.726782	0.46736	-0.000775108	0.00282083	-0.27478	0.783485
rs2236106	20	3278410	-0.00186864	0.000528825	-3.53358	0.000410036	0.00228016	0.000717071	3.17983	0.00147376
rs41281886	20	3278682	0.000556562	0.00141629	0.392972	0.69434	-0.00330191	0.00191969	-1.72002	0.0854302
rs182203670	20	3280938	9.13e-05	0.00149299	0.0611649	0.951228	-0.00176392	0.00202303	-0.871922	0.383251
rs2422864	20	3285140	0.000300342	0.000616342	0.487298	0.626048	-0.000477769	0.000835834	-0.571607	0.567589
rs77016659	20	3294295	5.21e-05	0.00104522	0.0498134	0.960271	-0.00100784	0.00141646	-0.711522	0.476762
rs2236111	20	3294731	0.00111152	0.000481644	2.30776	0.0210134	-0.00037656	0.000652897	-0.576753	0.564107
rs6076508	20	3299212	4.43e-05	0.00153884	0.0287964	0.977027	-0.00201904	0.00208631	-0.967755	0.333168
rs80324543	20	3300091	0.00102424	0.00120165	0.852362	0.394014	-0.00348622	0.00162981	-2.13903	0.0324338
rs13039089	20	3307921	-0.00100946	0.00110835	-0.910776	0.362414	-0.000851323	0.00150308	-0.566384	0.571133
rs35732655	20	3315625	-0.00133013	0.00139225	-0.955382	0.339385	0.00118419	0.00188715	0.627501	0.530332
rs56810767	20	3318790	-0.000205651	0.00133156	-0.154444	0.87726	-0.00528635	0.00180552	-2.92789	0.00341301
rs6037567	20	3332160	-0.00187624	0.000529235	-3.54519	0.000392386	0.00216468	0.000717453	3.01717	0.0025517
rs77536899	20	3334807	0.000441211	0.00149712	0.294707	0.768218	0.000109811	0.00202975	0.0541008	0.956855
rs16988490	20	3335431	-0.00171853	0.000506121	-3.3955	0.000685131	0.00128618	0.000686305	1.87407	0.0609222
rs117047309	20	3348707	0.000360878	0.00176188	0.204825	0.837709	-0.000902191	0.00238995	-0.377494	0.705807
rs78056728	20	3353111	0.0026003	0.00113743	2.28612	0.0222477	0.000732955	0.00154228	0.475242	0.634614
rs78759118	20	3356537	0.000497308	0.000804885	0.617862	0.536667	-0.000301156	0.00109118	-0.27599	0.782556
rs76791221	20	3359615	-0.00166128	0.00160937	-1.03225	0.301954	-0.0023859	0.00218059	-1.09416	0.273887
rs6515810	20	3370861	-0.00145173	0.000502086	-2.8914	0.00383561	0.00134271	0.000680655	1.97267	0.0485346
rs74338704	20	3373569	-0.000184862	0.00102053	-0.181143	0.856255	0.00316018	0.00138299	2.28504	0.022311
rs965469	20	3381549	-0.00179341	0.000528163	-3.39555	0.000684992	0.0022003	0.00071599	3.07308	0.00211878
rs74559361	20	3383127	-0.000179866	0.000851639	-0.2112	0.832731	0.000422919	0.00115477	0.366238	0.714188
rs116870161	20	3387361	0.00119289	0.00176697	0.675105	0.49961	0.00166207	0.00239568	0.693776	0.487823
rs117504618	20	3389397	0.00121111	0.00202952	0.596746	0.550678	-0.00210417	0.00275099	-0.764878	0.444345
rs6076516	20	3389505	0.00393445	0.0018843	2.08802	0.0367971	-3.35e-05	0.00255466	-0.0131036	0.989545
rs6051839	20	3391191	-0.00142617	0.000528135	-2.70039	0.00692613	0.00216467	0.000715952	3.02349	0.00249901
rs6051845	20	3402792	-0.00108619	0.00046815	-2.32017	0.0203324	0.001514	0.000634815	2.38495	0.0170821
rs6051864	20	3417912	-6.12e-05	0.00103477	-0.0591072	0.952867	0.00161159	0.00140303	1.14865	0.250701
rs6076519	20	3431140	0.000295825	0.000788704	0.375077	0.707604	-0.00190708	0.00106951	-1.78313	0.0745669
rs6084383	20	3432137	0.000285872	0.000464944	0.614853	0.538652	-0.0018926	0.000630303	-3.00268	0.00267634
rs8114802	20	3432733	-9.45e-06	0.00116127	-0.00813383	0.99351	-0.000256392	0.00157387	-0.162905	0.870593
rs979332	20	3433158	-0.000520025	0.000426941	-1.21802	0.223216	0.000979187	0.000578804	1.69174	0.0906962
rs1531925	20	3433289	0.000349731	0.000528437	0.661821	0.508086	0.00100352	0.000716598	1.4004	0.161394
rs6133043	20	3436231	-0.000763968	0.000442539	-1.72633	0.0842893	-6.25e-05	0.000599994	-0.10424	0.916979
rs117281070	20	3438386	0.000963069	0.00172988	0.556727	0.577715	-0.00159947	0.00234486	-0.682121	0.495163
rs347464	20	3438396	0.0002928	0.000435672	0.672066	0.501542	-5.65e-05	0.000590582	-0.0957211	0.923742
rs6139133	20	3448030	-0.000667841	0.000446737	-1.49493	0.134933	8.75e-05	0.000605656	0.144418	0.885171
rs238736	20	3462333	-0.000154163	0.000662829	-0.232584	0.816085	-0.00101427	0.000898971	-1.12826	0.259213
rs78729228	20	3475897	-0.00163778	0.00162816	-1.00591	0.31446	0.00209227	0.00220824	0.947484	0.343393
rs117317513	20	3483989	0.00214956	0.00184568	1.16464	0.244166	-0.000983408	0.00250619	-0.392392	0.694769
rs75203092	20	3485028	0.00114944	0.000868043	1.32418	0.185446	-0.00112817	0.00117692	-0.958579	0.337772
rs151529	20	3511315	-0.00105426	0.000470142	-2.24243	0.024934	0.000622891	0.000637465	0.977138	0.328502
rs62208143	20	3514080	-0.000855256	0.00157609	-0.542645	0.587374	-0.000384524	0.00213654	-0.179975	0.857172
rs117737736	20	3517440	-0.00102901	0.00156311	-0.658311	0.510339	0.00281751	0.00211841	1.33002	0.183514
rs2853218	20	3520496	-0.000575918	0.000509739	-1.12983	0.258549	-0.000656497	0.000691155	-0.949856	0.342186
rs151526	20	3522723	-0.00111978	0.000503497	-2.224	0.0261491	0.000645397	0.000682758	0.945279	0.344517
rs2853224	20	3523756	-0.000526194	0.000427491	-1.23089	0.218366	6.94e-05	0.000579461	0.119725	0.904701
rs151507	20	3525519	0.00129783	0.000951134	1.3645	0.17241	0.000980667	0.00128935	0.76059	0.446903
rs235598	20	3530471	-0.000879125	0.000475747	-1.84788	0.0646205	0.000340451	0.000644848	0.527955	0.597531
rs118096293	20	3532097	-0.00083532	0.00108898	-0.767066	0.443043	-0.00176509	0.00147628	-1.19564	0.231839
rs2670305	20	3533862	-0.00128801	0.00102954	-1.25106	0.210913	0.000770242	0.00139616	0.551688	0.581163
rs17709088	20	3534642	0.00256919	0.00118848	2.16174	0.0306391	0.00150615	0.00161134	0.934719	0.349934
rs17782078	20	3541382	0.000294036	0.000938035	0.313459	0.753932	-0.00051737	0.00127147	-0.406906	0.684077
rs76215205	20	3544610	0.000192238	0.00132335	0.145267	0.8845	0.00425195	0.00179512	2.36862	0.0178552
rs112757035	20	3545060	0.000280773	0.0013406	0.209438	0.834106	-0.00409681	0.00181759	-2.25398	0.0241982
rs2422897	20	3549544	0.000218273	0.00065369	0.333909	0.738449	-0.000865512	0.000886046	-0.976825	0.328657
rs2753978	20	3551757	-0.000352271	0.000510705	-0.689773	0.490337	-0.000580516	0.000692481	-0.838313	0.401855
rs235544	20	3560655	-0.000967578	0.000513399	-1.88465	0.0594778	0.000401828	0.000695858	0.577457	0.563631
rs118065662	20	3562866	-0.000449757	0.0018719	-0.240267	0.810123	0.000357345	0.00253825	0.140784	0.888041
rs73074633	20	3565748	-0.000363747	0.00101414	-0.358676	0.719838	-0.000814775	0.0013742	-0.592908	0.553243
rs16988735	20	3573541	0.000136703	0.000926096	0.147612	0.882649	-0.000229869	0.00125514	-0.183142	0.854686
rs3886999	20	3577062	1.48e-06	0.000928419	0.00159296	0.998729	-0.000338454	0.00125875	-0.268881	0.788021
rs11699379	20	3582656	0.000522345	0.000715943	0.72959	0.465642	0.000601148	0.000970529	0.619403	0.535651
rs77675036	20	3585638	-0.00112934	0.00148981	-0.758043	0.448426	0.00108953	0.00201934	0.539547	0.58951
rs116941498	20	3596807	-0.00126497	0.00140229	-0.902076	0.367017	-0.00184801	0.00190157	-0.971831	0.331135
rs2250106	20	3629254	6.9e-05	0.000436618	0.158043	0.874423	-0.000349718	0.000592173	-0.590566	0.554811
rs17784288	20	3629843	0.00123754	0.000711149	1.7402	0.0818255	0.000330343	0.000964054	0.34266	0.731855
rs432647	20	3630249	-0.000852399	0.000523963	-1.62683	0.103774	-0.000386674	0.000710216	-0.544445	0.586136
rs1765885	20	3636354	-0.000340219	0.000430736	-0.789855	0.429613	0.000370231	0.000583873	0.634096	0.526019
rs17711842	20	3636929	-0.000253336	0.000913804	-0.277232	0.781602	-0.00173347	0.00123882	-1.3993	0.161725
rs692862	20	3638110	-0.000358566	0.00067126	-0.534168	0.593225	-0.000243484	0.000909857	-0.267607	0.789002
rs35698307	20	3638518	-0.000572593	0.000721639	-0.793462	0.427509	0.00130175	0.000978543	1.33029	0.183424
rs633924	20	3640057	0.000436795	0.000463783	0.94181	0.346291	-0.00018493	0.000628683	-0.294154	0.76864
rs146576636	20	3649632	-6.4e-05	0.00120298	-0.053163	0.957602	0.000536621	0.00163119	0.328976	0.742174
rs2280091	20	3650234	0.000648065	0.000645748	1.00359	0.315578	6.88e-05	0.000875254	0.0785867	0.937361
rs44707	20	3651226	-0.000306636	0.000433951	-0.706615	0.479807	-0.00111391	0.000588445	-1.89297	0.0583625
rs2280093	20	3653692	0.000262033	0.00114128	0.229595	0.818407	0.0016219	0.00154805	1.04771	0.294775
rs17513895	20	3654820	-0.00336344	0.00212976	-1.57926	0.114278	0.00188629	0.00288879	0.652969	0.513777
rs2853210	20	3658211	0.0002367	0.000501775	0.471726	0.637122	0.000612724	0.000680339	0.900615	0.367794
rs487377	20	3658931	-9.49e-05	0.000531642	-0.178501	0.858329	-1.8e-05	0.000720836	-0.0250174	0.980041
rs7354032	20	3659956	0.000183002	0.00118936	0.153867	0.877715	-0.000923107	0.00161272	-0.572392	0.567057
rs603112	20	3660789	0.000614479	0.000589847	1.04176	0.297524	-0.000123403	0.000799653	-0.154321	0.877357
rs17548962	20	3661803	-0.000564428	0.000926083	-0.609479	0.542208	-0.000796476	0.00125569	-0.634295	0.525889
rs2853215	20	3666255	-0.000513955	0.000475941	-1.07987	0.280201	-0.000587091	0.00064528	-0.909824	0.362916
rs11697406	20	3666356	0.000558745	0.000459135	1.21695	0.223624	-0.000187499	0.000622418	-0.301242	0.76323
rs8124665	20	3666952	0.000650003	0.00128101	0.507414	0.611865	0.00167433	0.00173733	0.963738	0.335178
rs6084436	20	3667081	-0.000105972	0.000845463	-0.125342	0.900253	0.000874954	0.00114623	0.763335	0.445264
rs656635	20	3668082	0.000997301	0.000428317	2.32842	0.0198905	0.00078852	0.000580579	1.35816	0.174414
rs4815596	20	3671800	-0.000509199	0.000599695	-0.849097	0.395828	-0.000955291	0.000813033	-1.17497	0.240007
rs3859664	20	3671891	0.000588783	0.000448015	1.3142	0.188778	0.000538241	0.000607248	0.886361	0.375424
rs78902327	20	3674639	0.00142211	0.00126872	1.1209	0.262332	0.000247785	0.00171982	0.144076	0.885441
rs3746638	20	3675333	0.000184372	0.000427818	0.430958	0.666499	2.45e-05	0.000579958	0.0422669	0.966286
rs6139180	20	3681283	0.000990405	0.000694535	1.426	0.15387	-0.00052618	0.000941613	-0.558807	0.576294
rs34924243	20	3682126	-0.000867234	0.000814913	-1.06421	0.287237	3.78e-05	0.00110495	0.0342173	0.972704
rs625372	20	3684729	-0.000540993	0.000444536	-1.21698	0.223612	-0.000387223	0.000603154	-0.641997	0.520876
rs6076542	20	3685997	0.00047828	0.00104387	0.458181	0.646822	-0.00146575	0.00141496	-1.0359	0.300249
rs6037651	20	3686436	-0.000588772	0.000432428	-1.36155	0.173342	-0.000164735	0.000586278	-0.280985	0.778722
rs150358287	20	3687141	-0.00196852	0.00205044	-0.960049	0.337031	-0.00732595	0.00277863	-2.63653	0.00837623
rs6107333	20	3688848	0.000285202	0.000528476	0.53967	0.589425	7.33e-05	0.000716427	0.10225	0.918558
rs117947009	20	3691220	0.000575993	0.00126606	0.454949	0.649147	0.00177904	0.0017158	1.03686	0.299804
rs1992953	20	3691520	-0.000696081	0.000478168	-1.45572	0.14547	-0.000103517	0.000648294	-0.159676	0.873136
rs17724516	20	3694241	0.000814716	0.00088071	0.925068	0.354932	0.000141939	0.00119386	0.118891	0.905362
rs56934007	20	3695143	0.000679726	0.00147678	0.460274	0.64532	0.00376725	0.00200179	1.88194	0.0598449
rs1018491	20	3701132	-0.000755614	0.000437039	-1.72894	0.083821	4.48e-05	0.000592606	0.0755327	0.939791
rs4815600	20	3706863	-0.000759785	0.000459701	-1.65278	0.0983763	-0.000103517	0.000623115	-0.166128	0.868056
rs502492	20	3710659	-0.000182485	0.000532943	-0.34241	0.732043	0.000508884	0.000722552	0.704288	0.481254
rs79905917	20	3710964	0.000546721	0.0013337	0.409927	0.68186	0.00110176	0.00180807	0.609358	0.542288
rs586249	20	3715694	7.58e-05	0.000928535	0.0816789	0.934902	-0.000612774	0.00125939	-0.486563	0.626568
rs509764	20	3716457	-0.000628748	0.000444497	-1.41452	0.157211	-0.00033089	0.000602549	-0.54915	0.582903
rs3827077	20	3721456	-0.000419381	0.000537565	-0.780149	0.435304	0.000267108	0.000728705	0.366552	0.713954
rs6076550	20	3726565	-0.000107154	0.00168645	-0.0635385	0.949338	-0.00225009	0.00228565	-0.984445	0.324898
rs61734308	20	3726664	0.00181989	0.00194739	0.934527	0.350033	0.00469419	0.00264043	1.77782	0.0754349
rs60858447	20	3732225	-0.00106331	0.00107096	-0.992851	0.320783	-0.00191811	0.00145166	-1.32132	0.186397
rs6084455	20	3733798	-0.00127178	0.00156879	-0.810675	0.417553	-0.00393602	0.00212734	-1.85021	0.0642846
rs45495794	20	3734167	-0.000115795	0.000916087	-0.126401	0.899414	0.000610126	0.0012415	0.491441	0.623115
rs184545783	20	3734533	-0.00140572	0.00175815	-0.799547	0.423974	0.00147225	0.0023834	0.617711	0.536766
rs2295342	20	3735436	1.96e-05	0.000444172	0.0441113	0.964816	-0.000124096	0.00060207	-0.206115	0.836701
rs500247	20	3736304	0.000578656	0.00176272	0.328274	0.742705	0.00354377	0.00238939	1.48313	0.138041
rs2295344	20	3736361	-3.46e-05	0.000493304	-0.0701107	0.944106	-0.000292915	0.000668721	-0.438022	0.661371
rs117491827	20	3736576	0.00132068	0.00162663	0.811916	0.416841	0.00194949	0.00220525	0.88402	0.376686
rs658495	20	3737495	0.000660679	0.000986915	0.669438	0.503216	-0.000176419	0.00133809	-0.131844	0.895108
rs514862	20	3739895	-0.00118429	0.000508872	-2.32728	0.0199508	-0.000726997	0.000689844	-1.05386	0.29195
rs3787399	20	3740122	0.00136121	0.00077937	1.74656	0.0807155	-0.000923343	0.00105635	-0.874088	0.382071
rs621624	20	3741800	0.00107401	0.000445218	2.41232	0.0158521	0.00120827	0.000603633	2.00166	0.045322
rs6116026	20	3745127	0.000320271	0.000516191	0.62045	0.534962	-0.000658815	0.000700188	-0.940911	0.346751
rs116956581	20	3745405	-0.00209024	0.00174285	-1.19933	0.230402	-0.00106385	0.00236462	-0.449901	0.652782
rs74273219	20	3753186	0.00102411	0.000427449	2.39587	0.0165817	0.000699344	0.000579462	1.20689	0.227477
rs117628351	20	3753495	-5.71e-05	0.00115805	-0.0492892	0.960689	-0.00114119	0.00156981	-0.726962	0.46725
rs117051957	20	3755051	-0.00107769	0.00160209	-0.672682	0.50115	0.00307839	0.00217081	1.41808	0.156167
rs13043330	20	3756597	0.000926322	0.000439226	2.10899	0.0349463	0.00173477	0.000595378	2.91372	0.00357176
rs1051368	20	3764761	0.000657059	0.00117595	0.558749	0.576333	-0.000239024	0.00159459	-0.149896	0.880847
rs1051349	20	3764812	0.00218897	0.0012259	1.7856	0.0741645	0.00244335	0.00166159	1.47049	0.14143
rs57102475	20	3772434	0.00134165	0.000797734	1.68183	0.0926031	-0.00164781	0.00108145	-1.52371	0.127583
rs3761218	20	3776175	0.000941506	0.000438843	2.14543	0.0319195	0.00166651	0.00059492	2.80123	0.00509112
rs6107346	20	3778676	-0.000402121	0.000427455	-0.940732	0.346843	-0.00143331	0.000579395	-2.47381	0.0133686
Affx-16687356	20	3778704	0.00048655	0.0015367	0.31662	0.751532	0.00152917	0.00208193	0.734495	0.462648
rs11569988	20	3779234	-0.000976859	0.00126975	-0.769335	0.441695	-0.00251464	0.0017214	-1.46081	0.144068
rs11570007	20	3782344	0.00152405	0.00124442	1.22471	0.220686	0.00360276	0.00168705	2.13554	0.0327181
rs1056720	20	3784110	-0.000622937	0.000502975	-1.23851	0.215529	-0.00122295	0.000681858	-1.79355	0.0728856
rs4813643	20	3787755	0.000289703	0.000433267	0.668647	0.503721	-0.000332339	0.000587281	-0.565895	0.571466
rs2282127	20	3792204	-0.000500972	0.00156211	-0.320703	0.748436	0.000114389	0.0021175	0.0540207	0.956919
rs77477947	20	3794344	0.000736896	0.00122899	0.599596	0.548776	-3.97e-05	0.00166621	-0.0238073	0.981006
rs57234894	20	3794746	-0.000621599	0.000661713	-0.939378	0.347538	-0.00112616	0.000897084	-1.25535	0.209351
rs6139212	20	3796719	0.000798771	0.000591232	1.35103	0.176688	-0.00180023	0.000801256	-2.24676	0.0246562
rs75732600	20	3797243	-0.00166583	0.00140055	-1.18941	0.23428	-0.00268159	0.00189879	-1.41226	0.157873
rs6037668	20	3803428	-0.000474517	0.000764411	-0.620761	0.534757	-0.00135074	0.00103592	-1.30391	0.192265
rs6037670	20	3806916	0.000314614	0.00130201	0.241637	0.809062	-0.000861231	0.00176536	-0.487851	0.625656
rs6052102	20	3806924	0.000261468	0.000498647	0.524355	0.600032	-0.00198852	0.000676049	-2.94138	0.00326778
rs151183616	20	3807570	-0.00206882	0.00207653	-0.996284	0.319113	-0.00235585	0.00281746	-0.836159	0.403066
rs61342667	20	3814434	-0.000588548	0.00133482	-0.440917	0.659273	-0.000869808	0.00180979	-0.480614	0.630792
rs117894413	20	3816565	0.000184198	0.00120205	0.153237	0.878211	-0.000633794	0.0016296	-0.388926	0.697331
rs4813647	20	3827288	0.000505726	0.000679067	0.744736	0.456432	-0.00153825	0.000920307	-1.67146	0.0946328
rs4815617	20	3827309	0.000511018	0.000682074	0.749212	0.45373	-0.00130498	0.000924596	-1.4114	0.158127
rs6116065	20	3829667	-8.56e-05	0.000459092	-0.186379	0.852148	0.000362896	0.000622406	0.583053	0.559858
rs6084496	20	3830462	0.00115741	0.00126285	0.916511	0.3594	0.00230104	0.00171153	1.34444	0.178808
rs111465200	20	3835826	-0.000441766	0.000797559	-0.553898	0.579649	-0.00119491	0.00108166	-1.1047	0.269292
rs75221813	20	3836280	-0.000420001	0.00123433	-0.340265	0.733657	0.00108286	0.00167318	0.647186	0.517512
rs10153969	20	3837931	-2.35e-05	0.000492438	-0.0476489	0.961996	0.000451925	0.000667534	0.677007	0.498402
rs17857295	20	3838441	7.64e-05	0.000491253	0.155463	0.876457	0.000498011	0.000666195	0.747546	0.454734
rs6052127	20	3839042	7.46e-05	0.000460074	0.162236	0.87112	-5.48e-05	0.000623678	-0.0877885	0.930045
rs73082598	20	3840831	-0.000438491	0.000570848	-0.76814	0.442405	-0.000645423	0.000773749	-0.83415	0.404197
rs7262903	20	3843027	0.00108691	0.000594766	1.82745	0.067633	0.00227611	0.000806691	2.82154	0.00477961
rs6052130	20	3843668	-0.000772477	0.000961866	-0.803103	0.421916	-0.000264256	0.00130376	-0.202688	0.839379
rs7269320	20	3846397	0.0012809	0.000593412	2.15853	0.0308877	0.00220526	0.000804474	2.74124	0.00612112
rs14161	20	3850968	0.00102488	0.00059046	1.73574	0.0826109	0.00220037	0.00080057	2.7485	0.00598722
rs11551192	20	3856555	-0.000784872	0.00135621	-0.578727	0.562774	0.00118587	0.00183818	0.645134	0.518841
rs6052140	20	3862208	-0.000385705	0.000746992	-0.516344	0.605614	-0.000360165	0.00101255	-0.355702	0.722064
rs6052147	20	3868355	0.000271021	0.000779129	0.347851	0.727952	-0.000280459	0.00105612	-0.265557	0.790581
rs12480593	20	3868570	0.000464402	0.000939798	0.494151	0.6212	-0.00082219	0.00127401	-0.645357	0.518696
rs73574266	20	3872566	0.00108095	0.000595706	1.81456	0.0695919	0.00199909	0.000807557	2.47548	0.0133063
rs6052161	20	3885785	8.64e-05	0.000428731	0.201472	0.84033	0.000300795	0.000581085	0.517645	0.604707
rs71647844	20	3896337	0.000567725	0.00210187	0.270105	0.78708	-0.000548897	0.00285073	-0.192546	0.847315
rs41279404	20	3899516	-1.72e-05	0.00130598	-0.0131753	0.989488	0.000865921	0.00177066	0.489038	0.624815
rs73084575	20	3906768	-0.00089259	0.000561478	-1.58972	0.1119	-0.0016602	0.000761037	-2.1815	0.029147
rs73084583	20	3911021	-0.00134345	0.000958328	-1.40187	0.160956	-0.000834469	0.00129956	-0.642117	0.520798
rs241601	20	3911290	-0.000223033	0.000431	-0.517478	0.604823	-8.28e-05	0.000584329	-0.141719	0.887302
rs74790603	20	3916592	0.000518334	0.00101273	0.511821	0.608777	-0.00107168	0.0013727	-0.780707	0.434976
rs241632	20	3925360	0.000343732	0.000494307	0.695382	0.486817	0.00123558	0.000669939	1.84432	0.0651375
rs76354766	20	3926643	0.000407711	0.00157114	0.2595	0.795249	-0.000105196	0.00213006	-0.0493862	0.960612
rs2300217	20	3938575	-0.000585992	0.000488271	-1.20014	0.230087	-0.00164882	0.000661815	-2.49135	0.0127263
rs73086525	20	3938757	-0.000930773	0.00142078	-0.655116	0.512394	0.00180226	0.00192655	0.935484	0.34954
rs73086540	20	3950850	-0.000784792	0.000562055	-1.39629	0.162628	-0.00146858	0.000761843	-1.92767	0.0538971
rs56069856	20	3965709	-0.000811507	0.000560134	-1.44877	0.147402	-0.00152721	0.000759108	-2.01185	0.044237
rs117255962	20	3971079	-0.00319716	0.00196001	-1.63119	0.10285	-0.00567404	0.00265782	-2.13484	0.0327746
rs1013359	20	3975011	-0.000335491	0.000835022	-0.401775	0.68785	-0.00277727	0.00113208	-2.45325	0.0141578
rs77004939	20	3990382	0.00147036	0.00207232	0.709526	0.477999	0.000495314	0.00281312	0.176073	0.860237
rs6084547	20	3993354	0.000114217	0.00062865	0.181686	0.855829	0.00102741	0.000852359	1.20537	0.228062
rs73088415	20	3994700	0.000502867	0.00107612	0.467296	0.640288	0.00128893	0.00145896	0.883457	0.37699
rs8115125	20	4001274	0.00179247	0.00193233	0.927621	0.353605	0.00113472	0.0026183	0.43338	0.664739
rs73610126	20	4008727	0.000732187	0.000597241	1.22595	0.220219	-0.000524872	0.000809845	-0.648115	0.516911
rs6084561	20	4022318	0.000715334	0.000435598	1.64219	0.100552	-0.000228491	0.000590463	-0.386969	0.698779
rs6084569	20	4026567	-0.000341877	0.000445479	-0.767437	0.442823	-0.00063187	0.000603902	-1.04631	0.295417
rs117727044	20	4028461	-0.000939279	0.00119664	-0.784929	0.432496	-0.000788103	0.00162202	-0.485879	0.627053
rs11906481	20	4028706	-0.00126782	0.000554683	-2.28567	0.0222745	-0.00111866	0.00075201	-1.48756	0.136869
rs56001374	20	4030897	-0.00117224	0.00067677	-1.73211	0.0832557	-0.000507945	0.000917363	-0.553701	0.579784
rs6052271	20	4036795	0.000426623	0.00175909	0.242525	0.808374	-0.00497106	0.00238478	-2.0845	0.0371158
rs2326417	20	4038211	0.000650789	0.000528829	1.23062	0.218465	0.00050451	0.000716896	0.703742	0.481594
rs62212732	20	4038286	-0.000342246	0.000661416	-0.517444	0.604847	0.000999302	0.000896675	1.11445	0.265085
rs17289430	20	4041276	-8.92e-06	0.000509127	-0.0175193	0.986022	-0.000989919	0.00069017	-1.43431	0.151484
rs17217189	20	4041451	-0.000803375	0.000777987	-1.03263	0.301777	-0.0005319	0.00105445	-0.504434	0.613957
rs6076598	20	4043286	0.000132724	0.000594795	0.223142	0.823425	0.000496321	0.000806293	0.61556	0.538186
rs117467803	20	4045339	-0.000916454	0.00190085	-0.482128	0.629716	-0.000224797	0.00257592	-0.0872684	0.930458
rs6139286	20	4047325	0.0018979	0.00106828	1.77659	0.0756361	0.000402584	0.00144818	0.277993	0.781018
rs8123223	20	4048021	-0.000208193	0.000426832	-0.487763	0.625718	0.000840409	0.000578593	1.4525	0.146362
rs35657858	20	4049908	-0.000102761	0.00129495	-0.0793551	0.93675	0.00150779	0.00175614	0.858582	0.390572
rs79415165	20	4051168	0.000468697	0.00112138	0.417966	0.675973	0.00225404	0.00152036	1.48257	0.13819
rs73610135	20	4052208	-0.000144355	0.00109231	-0.132155	0.894862	0.000597205	0.00148066	0.403337	0.6867
rs6139288	20	4053254	0.000574414	0.000457801	1.25472	0.20958	0.000281071	0.000620595	0.452905	0.650617
rs76051399	20	4053518	0.000287773	0.00115226	0.249748	0.802783	-0.000258433	0.00156181	-0.16547	0.868574
rs116927267	20	4054373	-0.000641856	0.00138889	-0.462138	0.643983	0.00258227	0.00188276	1.37154	0.170209
rs6139292	20	4055656	-0.000668178	0.00045157	-1.47968	0.138961	-0.00019121	0.000612057	-0.312406	0.754732
rs945762	20	4056413	0.000427349	0.000608775	0.701982	0.482691	-0.000941639	0.000824605	-1.14193	0.253485
rs6076603	20	4058303	0.000447362	0.000463239	0.965727	0.334182	0.000340242	0.000627968	0.541814	0.587947
rs4557051	20	4061698	0.000859731	0.000626779	1.37166	0.170169	0.000431642	0.000850007	0.50781	0.611587
rs78311934	20	4062318	-0.000246515	0.00054752	-0.450239	0.652538	0.000407436	0.000742403	0.548807	0.583139
rs61594027	20	4064130	-0.000471454	0.000427528	-1.10275	0.270139	0.0002294	0.000579713	0.395712	0.692317
rs6084608	20	4071053	6.01e-05	0.000427466	0.140548	0.888227	0.000892404	0.000579696	1.53944	0.123699
rs79735735	20	4071276	0.000837637	0.000839461	0.997828	0.318364	0.000779444	0.00113769	0.685114	0.493272
rs34969280	20	4071940	-0.000146912	0.000428192	-0.343098	0.731525	-0.000104949	0.000580612	-0.180755	0.85656
rs6052324	20	4072290	8.83e-05	0.000941446	0.0938095	0.925261	-0.00195943	0.00127649	-1.53502	0.124781
rs78049299	20	4074910	-0.000210943	0.000645286	-0.326899	0.743745	-0.000566834	0.000874791	-0.647965	0.517008
rs35851427	20	4074953	-0.000708343	0.000511335	-1.38528	0.165968	-0.000442309	0.000693134	-0.63813	0.52339
rs56735558	20	4077690	0.000436577	0.000433995	1.00595	0.31444	0.00039104	0.000588345	0.664644	0.506279
rs6052338	20	4081175	-0.000636251	0.00145691	-0.436712	0.662321	0.00265293	0.00197457	1.34355	0.179094
rs6052342	20	4082238	7.38e-05	0.000540573	0.136534	0.891399	-0.000556967	0.00073263	-0.760229	0.447118
rs7263147	20	4084892	-0.000425897	0.000944725	-0.450815	0.652123	0.000940737	0.00128104	0.734355	0.462733
rs11699209	20	4088326	-0.000518684	0.000450652	-1.15096	0.249748	0.00114796	0.000610977	1.8789	0.0602594
rs6084627	20	4090256	-0.000673112	0.000665418	-1.01156	0.311748	-0.0015847	0.000902454	-1.75599	0.0790913
rs79941650	20	4090471	-0.00147822	0.00134605	-1.09819	0.272121	0.000978981	0.00182485	0.536473	0.591632
rs6052360	20	4091972	0.000524956	0.000680646	0.771261	0.440553	0.000237987	0.00092266	0.257935	0.796457
rs117412721	20	4093697	-0.00235593	0.00169295	-1.39161	0.164041	-0.00227687	0.00229558	-0.99185	0.321272
rs62211234	20	4093924	-0.000285637	0.000577386	-0.494708	0.620807	0.00202615	0.000782617	2.58895	0.0096275
rs4815660	20	4095716	0.000153886	0.000451372	0.340929	0.733157	-0.00132672	0.000611959	-2.168	0.0301598
rs1741344	20	4101800	0.00053799	0.000441654	1.21813	0.223177	0.00152612	0.00059871	2.54901	0.0108036
rs1741297	20	4104120	-0.00022012	0.000429311	-0.51273	0.608141	0.000208237	0.000581905	0.357854	0.720453
rs6139318	20	4105511	-0.000341448	0.000447344	-0.763279	0.445298	-0.000457467	0.000606249	-0.754586	0.450498
rs1741330	20	4108058	-0.000326507	0.000522829	-0.6245	0.5323	-0.000851876	0.000709183	-1.20121	0.229671
rs1764981	20	4108066	-0.00024678	0.000445874	-0.553476	0.579938	5.82e-06	0.000604598	0.00961898	0.992325
rs117734726	20	4108232	0.000748873	0.00109269	0.685349	0.493124	-0.00238792	0.00148166	-1.61166	0.107038
rs73076520	20	4112120	0.0016177	0.000965274	1.6759	0.093759	0.00139507	0.00130845	1.0662	0.286333
rs62212570	20	4113582	0.00020754	0.00057276	0.362351	0.71709	8.29e-05	0.00077644	0.106789	0.914957
rs6084640	20	4114498	-0.000383097	0.000507371	-0.755063	0.450212	0.000552347	0.000687717	0.803161	0.421883
rs11478805	20	4115975	-0.00095624	0.000665637	-1.43658	0.150839	-0.00230032	0.000902404	-2.5491	0.0108005
rs73076535	20	4116237	0.000426838	0.000774714	0.550963	0.58166	0.000263301	0.00105023	0.250708	0.80204
rs6139322	20	4116714	0.00279687	0.00141125	1.98184	0.0474976	0.00271013	0.00191447	1.41561	0.156892
rs1764995	20	4122485	-0.000432415	0.000436692	-0.990205	0.322075	-0.000472505	0.0005916	-0.79869	0.424471
rs57789010	20	4132372	0.00256565	0.001265	2.02818	0.0425432	0.00344538	0.00171492	2.00907	0.044531
rs1765002	20	4135368	2.28e-05	0.000661047	0.034429	0.972535	-0.00125544	0.000896348	-1.40062	0.161328
rs6052407	20	4137918	0.00163915	0.00105517	1.55345	0.120317	0.00151508	0.00143039	1.05921	0.289507
rs12625534	20	4138492	-0.000225562	0.00043161	-0.522607	0.601248	0.000160079	0.000585005	0.273638	0.784363
rs117910398	20	4139254	0.000934568	0.00165572	0.564447	0.57245	0.0019505	0.00224403	0.869195	0.384741
rs1741306	20	4139748	-0.000277175	0.000465499	-0.595436	0.551553	-0.00124563	0.000630865	-1.97448	0.048328
rs1624186	20	4143031	-0.000113892	0.000503643	-0.226136	0.821096	-0.000828053	0.000682614	-1.21306	0.225107
rs12626146	20	4143140	0.000392736	0.0018123	0.216706	0.828438	-0.000149551	0.00245719	-0.0608627	0.951469
rs80041203	20	4153612	-0.000132989	0.000640184	-0.207736	0.835435	-0.000560643	0.00086779	-0.646059	0.518242
rs74996586	20	4155605	-0.000735565	0.00106434	-0.691098	0.489504	-8.46e-05	0.0014431	-0.0586138	0.95326
rs2295483	20	4155668	0.00194012	0.00198887	0.975486	0.32932	0.00173603	0.00269624	0.643872	0.519659
rs1741315	20	4155948	-0.000305841	0.000429813	-0.711567	0.476734	0.00058164	0.000582613	0.99833	0.31812
rs1741317	20	4157136	-0.000330095	0.000430009	-0.767648	0.442697	0.000523711	0.00058296	0.898366	0.368991
rs1765017	20	4159775	-0.000522398	0.000426545	-1.22472	0.220682	0.000488346	0.000578318	0.844426	0.398432
rs73076578	20	4161923	-0.000254776	0.00102455	-0.248672	0.803615	0.000768339	0.00138886	0.553217	0.580115
rs1051904	20	4163302	0.000597668	0.000459416	1.30093	0.193284	-0.000600474	0.000622616	-0.964438	0.334827
rs45449404	20	4163513	-0.000594132	0.00144405	-0.411436	0.680753	-0.00138528	0.0019587	-0.707244	0.479415
rs4815663	20	4165089	0.000651029	0.000460438	1.41393	0.157383	-0.000719673	0.000624464	-1.15247	0.24913
rs6139351	20	4167234	-5.36e-05	0.00052381	-0.102365	0.918467	-0.000123504	0.000710037	-0.173941	0.861912
rs16989303	20	4169079	-0.000527391	0.00102874	-0.512657	0.608192	0.00112072	0.00139496	0.803403	0.421743
rs58063369	20	4172744	-0.000723371	0.0010095	-0.716562	0.473645	0.00014622	0.00136837	0.106857	0.914903
rs6107420	20	4174873	-0.000283851	0.000915766	-0.309961	0.756591	-0.00026859	0.00124175	-0.2163	0.828754
rs7260931	20	4178771	-0.000670781	0.00100335	-0.668539	0.50379	0.000463653	0.00136044	0.340811	0.733246
rs1238882	20	4178869	-1.16e-05	0.000586495	-0.0198363	0.984174	-0.0016421	0.000795308	-2.06473	0.0389493
rs35309770	20	4181710	-0.000932838	0.00166935	-0.558803	0.576296	0.00195627	0.00226221	0.864759	0.387172
rs7265420	20	4182322	-0.0012381	0.00168806	-0.733447	0.463287	-0.00293877	0.00228872	-1.28402	0.199135
rs73610156	20	4182877	-0.000403772	0.000887661	-0.454872	0.649201	0.00163646	0.00120391	1.35929	0.174056
rs7262469	20	4184858	0.000821371	0.000427253	1.92245	0.0545504	-0.000917047	0.000579252	-1.58316	0.113387
rs910952	20	4193694	-0.00216694	0.00129126	-1.67816	0.0933165	-0.000685898	0.0017494	-0.392076	0.695002
rs910951	20	4196704	-0.00121483	0.00201175	-0.603868	0.545932	-0.00184378	0.00272798	-0.675878	0.499119
rs62212655	20	4197678	0.000411813	0.000695508	0.592103	0.553782	0.00112625	0.000942728	1.19467	0.232217
rs4813674	20	4199517	-0.00206901	0.00121825	-1.69834	0.089444	-0.00167658	0.00165107	-1.01545	0.309893
rs734290	20	4200595	-0.000580637	0.000524341	-1.10737	0.268137	-0.000288973	0.000710706	-0.4066	0.684302
rs8123898	20	4203114	0.00136578	0.000583632	2.34014	0.0192774	-0.000366411	0.000791191	-0.463113	0.643284
rs12480114	20	4203890	-7.6e-05	0.000662136	-0.114797	0.908606	0.001218	0.000897109	1.3577	0.174561
rs6084663	20	4205072	0.000814844	0.000515095	1.58193	0.113667	0.000308105	0.000698486	0.441104	0.659138
rs55826409	20	4206899	0.000785955	0.0011702	0.671643	0.501811	-0.00168383	0.0015866	-1.06128	0.288562
rs73085615	20	4209338	-0.000533007	0.00055752	-0.956031	0.339057	-0.00137845	0.000755953	-1.82346	0.0682345
rs118181669	20	4210613	0.000724483	0.00184283	0.393136	0.69422	0.00186224	0.00250011	0.744862	0.456356
rs79601367	20	4213175	-0.000333406	0.00104459	-0.319174	0.749595	-0.00208057	0.00141614	-1.46918	0.141785
rs946188	20	4215316	0.000254776	0.000498113	0.511482	0.609014	0.00050975	0.000675232	0.754926	0.450294
rs57299529	20	4216001	0.000121147	0.00167459	0.0723438	0.942328	0.00187889	0.00226941	0.827921	0.407716
rs4815671	20	4220340	-0.000124225	0.000527241	-0.235614	0.813732	-0.000333475	0.000714875	-0.46648	0.640872
rs61759838	20	4223373	-0.000565356	0.00211311	-0.267548	0.789048	0.000455689	0.00286458	0.159077	0.873608
rs12481514	20	4225920	0.000379176	0.000896426	0.422987	0.672305	0.00217763	0.00121542	1.79168	0.0731853
rs6076642	20	4238075	-0.000730175	0.000623264	-1.17153	0.241385	-0.000171218	0.000845179	-0.202582	0.839462
rs6052465	20	4238885	-0.000628554	0.000723075	-0.869279	0.384695	-0.000515243	0.000980092	-0.525709	0.599091
rs78265041	20	4242528	-0.00163948	0.00138628	-1.18264	0.236952	-0.000805732	0.00187931	-0.428737	0.668115
rs6076646	20	4248175	-0.000450266	0.00155094	-0.290317	0.771574	-0.000584785	0.00210253	-0.278134	0.780909
rs56168212	20	4257605	-0.000522834	0.0010072	-0.519097	0.603694	0.00048617	0.0013651	0.356142	0.721735
rs13044877	20	4258905	3.43e-06	0.000503007	0.00682019	0.994558	-0.0011691	0.000682016	-1.71418	0.0864959
rs4813681	20	4259831	-4.16e-05	0.000478336	-0.086872	0.930773	0.0001679	0.000648363	0.25896	0.795666
rs12480260	20	4277692	0.000368147	0.0009691	0.379885	0.704031	0.00183812	0.00131385	1.39903	0.161805
rs3859666	20	4285532	-0.00140786	0.000851011	-1.65434	0.0980596	-0.000941082	0.00115341	-0.815913	0.414551
rs6052496	20	4285638	0.000130287	0.000486989	0.267535	0.789057	0.000156336	0.000660093	0.236839	0.812782
rs6052501	20	4289787	-0.000912957	0.000791766	-1.15306	0.248885	-0.000808963	0.00107331	-0.753707	0.451026
rs6116303	20	4290257	-0.000914838	0.00114677	-0.79775	0.425016	0.000207814	0.00155475	0.133663	0.893669
rs76886109	20	4303321	-0.000102746	0.000923465	-0.111262	0.911409	-0.000938778	0.00125185	-0.749913	0.453308
rs74623459	20	4307820	-0.00300498	0.00190681	-1.57592	0.115044	-0.00166323	0.00258402	-0.643658	0.519798
rs3843780	20	4313835	0.000300122	0.000530277	0.565973	0.571413	0.00144828	0.000719194	2.01376	0.0440356
rs17315602	20	4316909	4.34e-05	0.000515702	0.084153	0.932935	0.000240747	0.000699279	0.344279	0.730637
rs4813689	20	4320476	-0.000307943	0.000503542	-0.611555	0.540833	-0.00180145	0.000682737	-2.63856	0.0083262
rs118110856	20	4324640	-0.000670388	0.000972181	-0.689571	0.490464	-2.79e-05	0.00131769	-0.0212056	0.983082
rs159784	20	4348037	0.00029936	0.000426247	0.702315	0.482483	0.00136913	0.000577865	2.36929	0.0178231
rs159787	20	4348505	-0.000134217	0.000498332	-0.269333	0.787673	-0.000713855	0.000675552	-1.0567	0.29065
rs73089345	20	4350962	0.000772951	0.000781517	0.989039	0.322645	0.00117491	0.00105942	1.10901	0.267428
rs4815694	20	4351046	-0.000136096	0.000514682	-0.264427	0.791451	-0.00133241	0.000697981	-1.90895	0.0562698
rs297686	20	4351739	-0.000312791	0.000477653	-0.65485	0.512565	-0.00047623	0.000647439	-0.735559	0.462
rs159788	20	4352104	-1.13e-05	0.000673345	-0.0167162	0.986663	0.000987297	0.000912963	1.08142	0.279511
rs6076666	20	4352922	0.000367567	0.000555197	0.662049	0.507941	-0.000478844	0.000752718	-0.636153	0.524677
rs192717	20	4353884	3.44e-05	0.000432022	0.0796281	0.936533	-0.000325745	0.000585674	-0.556188	0.578083
rs212615	20	4353954	-0.000140446	0.000434378	-0.323325	0.746449	0.000108675	0.000588834	0.184559	0.853575
rs73610199	20	4356320	-0.000966211	0.00110263	-0.876277	0.38088	-0.00250259	0.00149457	-1.67445	0.094043
rs4815697	20	4364866	-0.000691889	0.000517654	-1.33659	0.181359	-0.000486117	0.000701911	-0.692562	0.488585
rs6037831	20	4371565	0.000678658	0.000615194	1.10316	0.269958	0.000272927	0.000833969	0.327263	0.743469
rs3904864	20	4379086	-8.1e-05	0.000428819	-0.188911	0.850163	-0.000394323	0.000581339	-0.678302	0.497581
rs628583	20	4386485	0.0013095	0.000602872	2.17211	0.0298482	0.000173299	0.000817321	0.212032	0.832082
rs297708	20	4387111	5.51e-05	0.000431746	0.127617	0.898452	0.000158282	0.000585154	0.270497	0.786778
rs297712	20	4389200	-0.000659154	0.000566165	-1.16424	0.244326	-0.000256303	0.000767652	-0.333879	0.738471
rs297713	20	4389376	0.000356418	0.000425629	0.83739	0.402374	0.000173915	0.000577129	0.301345	0.763152
rs34492258	20	4389628	-0.000125958	0.000938473	-0.134216	0.893232	0.000747143	0.00127202	0.587366	0.556958
rs297715	20	4390249	-0.000853579	0.000453098	-1.88387	0.0595832	1.28e-05	0.000614234	0.0209186	0.983311
rs297719	20	4391844	0.000351727	0.000433195	0.811938	0.416828	0.000371656	0.00058727	0.632853	0.52683
rs77291168	20	4391962	0.000420453	0.00123351	0.340859	0.73321	0.00281906	0.00167266	1.68537	0.0919175
rs297720	20	4392707	-0.000113702	0.000433752	-0.262135	0.793217	-0.000815192	0.000587864	-1.3867	0.165534
rs172470	20	4392917	0.000602435	0.000484198	1.24419	0.21343	-0.000420646	0.000656433	-0.640806	0.521649
rs641073	20	4393548	0.000436507	0.000585833	0.745105	0.456209	0.000739625	0.000794149	0.931343	0.351677
rs6076673	20	4396601	-0.000421436	0.00157126	-0.268215	0.788534	-0.000115016	0.00213043	-0.0539871	0.956945
rs212617	20	4398587	-0.000139066	0.000553952	-0.251044	0.80178	-0.000915711	0.000750942	-1.21942	0.222687
rs10485512	20	4406221	0.000386634	0.000430692	0.897704	0.369344	-9.08e-05	0.000583857	-0.155514	0.876416
rs117688930	20	4407535	0.000227976	0.00184205	0.123762	0.901504	-0.00147163	0.00249778	-0.589174	0.555745
rs73091367	20	4410636	-0.00295505	0.00171847	-1.71958	0.085509	0.0043037	0.00232884	1.84801	0.0646025
rs297737	20	4412081	-0.00046794	0.000561823	-0.832896	0.404904	-0.00077061	0.000761417	-1.01207	0.311504
rs80352219	20	4412472	0.00192519	0.00111209	1.73115	0.0834255	-0.000433375	0.0015078	-0.287422	0.773789
rs6116354	20	4415268	0.00186565	0.0014596	1.2782	0.201181	0.00021756	0.00197864	0.109954	0.912446
rs76040712	20	4424712	0.000629268	0.00170795	0.368436	0.712549	-0.00132464	0.00231572	-0.572022	0.567308
rs4632417	20	4427233	-0.000474996	0.000478014	-0.993685	0.320377	-0.000246355	0.000647975	-0.380192	0.703803
rs73091381	20	4427464	3.37e-05	0.000835315	0.040368	0.9678	-0.001546	0.00113244	-1.3652	0.172191
rs6139426	20	4430901	-0.000320617	0.000913024	-0.351159	0.725469	0.00236191	0.00123767	1.90835	0.0563471
rs4239759	20	4433170	-0.00024743	0.000561085	-0.440985	0.659224	-0.00104045	0.000760555	-1.36802	0.171307
rs115986357	20	4434140	0.000699378	0.00205809	0.339819	0.733993	-0.00247951	0.00279105	-0.888378	0.374338
rs6139429	20	4439690	-0.00240206	0.00150245	-1.59876	0.109874	0.00335805	0.00203651	1.64892	0.0991645
rs6139432	20	4442168	-0.00137492	0.000864944	-1.5896	0.111926	0.000761811	0.00117248	0.649741	0.51586
rs76543098	20	4444359	-0.00056982	0.00149761	-0.380486	0.703585	-0.00187109	0.00203102	-0.921257	0.356917
rs167223	20	4444986	-0.000228577	0.000551679	-0.414329	0.678634	0.000673459	0.000747567	0.900868	0.367659
rs6052580	20	4445193	3.87e-05	0.00079703	0.0485237	0.961299	-0.000817645	0.00108077	-0.756541	0.449325
rs17324483	20	4446104	-0.000180476	0.00145795	-0.123788	0.901483	-0.00255988	0.00197634	-1.29526	0.195231
rs6133123	20	4449931	4.45e-05	0.000453623	0.098144	0.921818	-0.000420866	0.000614883	-0.684466	0.493682
rs297656	20	4451775	-0.000374177	0.000483379	-0.774086	0.438881	0.000449969	0.000655409	0.686547	0.492369
rs17227070	20	4453134	0.00012897	0.00054742	0.235595	0.813747	0.000760207	0.00074219	1.02428	0.305706
rs1382038	20	4455517	-7.34e-05	0.000716744	-0.102429	0.918417	-0.00093064	0.000971697	-0.957747	0.338191
rs13038462	20	4455951	1.74e-06	0.000435687	0.00398808	0.996818	-0.000353796	0.000590521	-0.599125	0.54909
rs297668	20	4460430	0.000183024	0.00068151	0.268557	0.788271	-0.00040947	0.000924192	-0.443058	0.657724
rs6133126	20	4461359	0.000450071	0.000481986	0.933786	0.350415	-0.000582018	0.000653722	-0.890314	0.373298
rs8117754	20	4465723	-8.92e-05	0.000749445	-0.119064	0.905225	-0.000232635	0.00101623	-0.22892	0.818931
rs297778	20	4465997	-0.00039068	0.000474864	-0.822719	0.410668	-0.000225114	0.000644123	-0.349489	0.726723
rs78046045	20	4466662	8.63e-05	0.0011854	0.0728109	0.941957	0.00233413	0.0016063	1.45311	0.146194
rs297779	20	4467802	-0.00300246	0.00102251	-2.93636	0.00332115	0.000349288	0.00138616	0.251982	0.801056
rs2180604	20	4470325	-0.000543708	0.00121549	-0.447317	0.654646	-0.00117948	0.0016475	-0.715918	0.474042
rs111855945	20	4484743	0.000162003	0.0010946	0.148002	0.882341	-0.00151845	0.00148413	-1.02313	0.306249
rs80028819	20	4485450	0.000890317	0.00113808	0.782298	0.43404	0.0011935	0.00154271	0.773634	0.439148
rs12329445	20	4486068	0.000304354	0.000962522	0.316204	0.751848	-0.000824322	0.00130536	-0.631488	0.527722
rs297769	20	4491801	-0.00233949	0.00101152	-2.31284	0.0207319	0.00137887	0.0013714	1.00545	0.314681
rs297776	20	4496102	-0.00221682	0.00113412	-1.95467	0.0506229	0.00129163	0.00153736	0.840161	0.400819
rs34975671	20	4514571	-0.000936389	0.000694097	-1.34908	0.177314	-0.00146452	0.000940842	-1.5566	0.119566
rs6133139	20	4522559	-0.000417303	0.000616255	-0.677159	0.498305	-0.000914271	0.000835149	-1.09474	0.273632
rs77158768	20	4530092	-0.00101231	0.00139594	-0.72518	0.468342	-0.000541492	0.00189155	-0.286269	0.774672
rs8120402	20	4532263	-0.00136811	0.000496207	-2.75713	0.00583146	0.000180487	0.000672726	0.268292	0.788475
rs117259252	20	4537241	-0.000175655	0.00102795	-0.170878	0.86432	0.00155857	0.0013946	1.11757	0.26375
rs117727293	20	4538951	-0.000402224	0.00180418	-0.22294	0.823582	-0.00490234	0.00244654	-2.00378	0.0450944
rs6107479	20	4539081	0.00246927	0.00140061	1.76299	0.0779026	0.00394289	0.00189877	2.07654	0.0378447
rs2326536	20	4562141	-0.00245085	0.000718481	-3.41115	0.000646971	-0.000641104	0.000973939	-0.658259	0.510372
rs78651159	20	4562937	-0.000496106	0.00149862	-0.331041	0.740614	0.000380445	0.00203152	0.187271	0.851449
rs117753688	20	4567220	0.00132034	0.00130356	1.01287	0.311122	0.00144556	0.00176686	0.81815	0.413272
rs6037883	20	4570173	-0.00237174	0.000901002	-2.63233	0.00848051	-0.00226225	0.00122115	-1.85255	0.063948
rs6076703	20	4571478	-0.000931704	0.000453972	-2.05234	0.0401377	-0.0012233	0.000615657	-1.98698	0.0469258
rs6037887	20	4575350	-0.00240235	0.00132681	-1.81061	0.0702016	-0.000275494	0.00179852	-0.153178	0.878258
rs117293122	20	4580746	-0.00125874	0.00132801	-0.947838	0.343213	0.00147586	0.00180013	0.819863	0.412295
rs6139489	20	4582025	0.000818289	0.000534125	1.53202	0.125519	-0.000227664	0.000724	-0.314453	0.753177
rs76189904	20	4583775	0.000319902	0.00108066	0.296023	0.767213	-0.00122535	0.00146535	-0.83622	0.403032
rs117664531	20	4583819	-0.000506108	0.00109605	-0.461757	0.644256	-0.00107858	0.00148602	-0.72582	0.46795
rs76508840	20	4586303	-0.000142672	0.00149333	-0.0955395	0.923886	-0.00120624	0.0020241	-0.595941	0.551215
rs6037894	20	4587153	0.000611079	0.000426759	1.43191	0.152171	0.000205303	0.000578946	0.354616	0.722878
rs6139493	20	4591644	0.000158025	0.000428912	0.368431	0.712552	-0.000637976	0.00058128	-1.09754	0.272408
rs9647037	20	4592617	-5.94e-05	0.000433975	-0.136977	0.891049	0.000540204	0.000588204	0.918396	0.358412
rs78453528	20	4592768	0.000730381	0.00106354	0.686748	0.492242	0.000207696	0.00144247	0.143987	0.885511
rs77505740	20	4593041	5.55e-05	0.000536997	0.103354	0.917682	0.000490145	0.00072793	0.673342	0.50073
rs2875959	20	4593976	0.00113899	0.000472043	2.41289	0.0158271	-0.000262112	0.000639727	-0.409725	0.682008
rs117320938	20	4594444	-0.00220233	0.000837062	-2.63102	0.00851325	-0.00192241	0.0011353	-1.6933	0.0903993
rs6052686	20	4594466	-0.000417371	0.000526041	-0.793418	0.427535	0.000226539	0.000712898	0.317772	0.750658
rs961197	20	4595503	0.000954677	0.000583991	1.63475	0.102103	-0.000129327	0.000791763	-0.16334	0.870251
rs74607814	20	4596340	0.000467878	0.000818783	0.571431	0.567708	0.00101983	0.00110994	0.918815	0.358193
rs55908294	20	4598923	-0.000119942	0.000499442	-0.240153	0.810212	-0.000361855	0.000677067	-0.534445	0.593034
rs6139497	20	4599202	0.000401609	0.000437105	0.918793	0.358205	0.000258587	0.000592448	0.436472	0.662495
rs73070343	20	4607302	-0.000157782	0.00166215	-0.0949264	0.924373	-0.00100723	0.00225232	-0.447196	0.654734
rs75182332	20	4608342	0.000596154	0.00195301	0.305248	0.760177	-8.26e-05	0.00264793	-0.0311864	0.975121
rs2875961	20	4609713	0.000740587	0.000513902	1.44111	0.149555	-0.00045679	0.000696681	-0.655666	0.51204
rs76451797	20	4611729	-0.00041477	0.00071866	-0.577144	0.563843	1.89e-05	0.00097411	0.0194158	0.984509
rs6052699	20	4611877	-0.000155206	0.000426039	-0.3643	0.715634	0.000235177	0.000577906	0.406947	0.684048
rs2009154	20	4614632	-0.00125397	0.000872558	-1.43712	0.150686	-0.00102088	0.0011829	-0.863031	0.388121
rs76464875	20	4614769	-0.00118482	0.00132755	-0.892489	0.372132	-0.000106372	0.0018001	-0.0590922	0.952879
rs118035623	20	4615056	0.000771361	0.000984403	0.783582	0.433286	0.00261798	0.00133479	1.96135	0.0498393
rs6084813	20	4617875	0.000377036	0.000466886	0.807555	0.419347	0.00105714	0.00063292	1.67025	0.0948708
rs6107500	20	4618259	0.000940165	0.000997394	0.942621	0.345875	0.00155674	0.00135207	1.15137	0.249581
rs6139502	20	4620804	0.00169181	0.00101374	1.66888	0.0951414	-0.000882982	0.00137478	-0.642272	0.520697
rs117592792	20	4621337	0.000362078	0.00153096	0.236504	0.813042	-0.000918248	0.00207685	-0.442135	0.658392
rs6037913	20	4624176	-6.59e-05	0.000432151	-0.152587	0.878724	-0.000238099	0.000585983	-0.406324	0.684505
rs6052713	20	4624558	0.000588671	0.000491593	1.19748	0.231122	0.00123653	0.000666323	1.85576	0.0634891
rs34234378	20	4625741	-0.000515837	0.000456029	-1.13115	0.257993	-0.000773174	0.000618188	-1.25071	0.211041
rs6052725	20	4626878	0.000482665	0.000517849	0.932058	0.351307	0.000734015	0.000702058	1.04552	0.295784
rs76450501	20	4630233	0.00028428	0.000594005	0.478581	0.632237	-0.000247364	0.000805323	-0.307162	0.75872
rs6116459	20	4630881	-0.00089414	0.00125089	-0.714801	0.474733	-0.00218091	0.00169535	-1.28641	0.198302
rs6037920	20	4634612	-1.1e-05	0.000926689	-0.0118787	0.990522	-0.000716462	0.00125629	-0.5703	0.568475
rs12624635	20	4636274	0.000292631	0.000427126	0.685117	0.493271	0.00112995	0.000578949	1.95172	0.0509722
rs6052751	20	4645073	7.24e-05	0.000437079	0.165666	0.86842	-0.00024912	0.000592853	-0.420206	0.674336
rs117003995	20	4648444	-0.000609888	0.000940732	-0.648312	0.516784	-0.000374549	0.00127548	-0.293653	0.769023
rs6515921	20	4649270	0.00061165	0.000600896	1.0179	0.308728	3.82e-05	0.000814832	0.0468774	0.962611
rs28702443	20	4652440	0.000437342	0.00109402	0.399756	0.689336	-0.00319553	0.00148291	-2.1549	0.0311701
rs16989990	20	4652735	0.000360671	0.00149285	0.241598	0.809092	-0.00287971	0.00202446	-1.42246	0.154894
rs16989992	20	4654135	-0.000929621	0.00132815	-0.699936	0.483968	0.00109675	0.00180003	0.609292	0.542331
rs1029273	20	4655760	-0.00144739	0.000432452	-3.34693	0.00081722	0.000104245	0.000586213	0.177827	0.858859
rs6052761	20	4657017	0.00123241	0.000681207	1.80915	0.0704287	0.00254534	0.000923349	2.75664	0.00584027
rs4815729	20	4670510	0.000907965	0.000486567	1.86606	0.0620338	0.000124721	0.000660108	0.18894	0.85014
rs117757976	20	4671835	0.00156781	0.00149017	1.0521	0.292754	-0.00027855	0.00202056	-0.137858	0.890353
rs2025114	20	4673023	0.00170528	0.000894672	1.90604	0.0566466	0.00261064	0.00121264	2.15285	0.0313311
rs35643278	20	4673532	-0.000216589	0.000643204	-0.336734	0.736318	-0.00157819	0.000872091	-1.80967	0.0703485
rs6107516	20	4677092	0.00103055	0.000494566	2.08374	0.0371848	0.000397256	0.000670389	0.592575	0.553466
rs1799990	20	4680251	0.00122732	0.000447909	2.74011	0.00614226	0.00113115	0.00060721	1.86286	0.0624827
rs2756267	20	4688713	-0.000352966	0.000445814	-0.791733	0.428517	0.000543092	0.00060451	0.8984	0.368973
rs1885358	20	4689418	-0.00194559	0.000714779	-2.72195	0.00649026	0.000109791	0.000969282	0.113271	0.909816
rs10719012	20	4691383	0.000834813	0.000547973	1.52346	0.127645	0.000177618	0.000742918	0.239082	0.811042
rs62199364	20	4692379	0.0010609	0.00118126	0.898111	0.369127	-0.000142295	0.00160138	-0.0888582	0.929195
rs741835	20	4693339	0.000856097	0.000663745	1.2898	0.197122	-0.00020691	0.000899892	-0.229927	0.818148
rs62199365	20	4693967	0.00118547	0.00112494	1.05381	0.29197	0.000181961	0.00152487	0.119328	0.905015
rs6116483	20	4694703	0.00114265	0.000802556	1.42377	0.154514	0.000579859	0.00108772	0.533096	0.593967
rs6116492	20	4698626	-0.00149872	0.00161586	-0.927503	0.353666	-0.000904218	0.00219039	-0.412811	0.679745
rs79999210	20	4700546	0.00157899	0.00117208	1.34717	0.177927	4.4e-05	0.00158713	0.0277305	0.977877
rs6084846	20	4700983	0.0013477	0.000512432	2.63	0.00853903	0.000394537	0.00069482	0.567826	0.570153
rs13041527	20	4702155	0.000833944	0.00119351	0.698736	0.484718	-0.000552979	0.0016176	-0.341852	0.732462
rs6133157	20	4702297	0.000342168	0.000541651	0.631713	0.527575	-0.000489833	0.000734205	-0.667161	0.50467
rs12481509	20	4702350	0.00125279	0.000687274	1.82283	0.0683295	0.00114207	0.000931677	1.22582	0.220268
rs6076722	20	4702964	-0.000623828	0.000498953	-1.25027	0.211201	0.00051136	0.000676327	0.756083	0.4496
rs74952062	20	4703033	-0.000205009	0.00141088	-0.145305	0.88447	0.000359831	0.0019126	0.188137	0.85077
rs2756265	20	4703067	0.000275651	0.000426375	0.646499	0.517957	7.73e-05	0.000578219	0.133685	0.893651
rs78855327	20	4703224	-0.00162679	0.00135951	-1.1966	0.231464	0.00155352	0.0018426	0.843115	0.399165
rs79314729	20	4703244	0.000555303	0.00148906	0.372921	0.709208	0.00254881	0.00201876	1.26256	0.206748
rs36125509	20	4703492	-0.000402687	0.000486553	-0.827631	0.40788	-0.000544327	0.000659799	-0.824989	0.409379
rs73072160	20	4703545	0.00080173	0.000915487	0.875741	0.381172	0.00133015	0.00124073	1.07207	0.283689
rs6084847	20	4703957	-0.000253877	0.000448263	-0.566357	0.571152	0.00017959	0.000607755	0.295498	0.767614
rs41279424	20	4705274	-0.000576612	0.00147023	-0.392192	0.694917	0.000662551	0.00199293	0.332451	0.739549
rs35453518	20	4705364	-0.000925622	0.00203413	-0.455045	0.649077	-0.00293844	0.00275919	-1.06497	0.286892
rs2245220	20	4705718	-0.000197918	0.000420468	-0.470709	0.637849	9.57e-05	0.000569995	0.167869	0.866687
rs11087655	20	4707861	7.11e-05	0.000573795	0.12397	0.901339	7.16e-05	0.000777745	0.0921245	0.926599
rs1054600	20	4708130	0.000493247	0.000535205	0.921604	0.356736	0.000447822	0.000725456	0.617297	0.537039
rs6052795	20	4708318	0.000500884	0.000778563	0.643345	0.520001	0.0012113	0.00105541	1.14771	0.251089
rs2422930	20	4710445	-0.00032253	0.000426387	-0.756425	0.449395	7.79e-05	0.000578168	0.134745	0.892813
rs117098605	20	4711755	-0.000461567	0.00128733	-0.358545	0.719936	-0.000879806	0.00174488	-0.50422	0.614107
rs2735677	20	4713176	0.000399728	0.000531912	0.751493	0.452357	0.000266531	0.000721055	0.36964	0.711651
rs75337428	20	4713339	-0.000751833	0.000777924	-0.96646	0.333815	-0.0014984	0.00105474	-1.42064	0.155423
rs743252	20	4720667	-3.52e-05	0.000432615	-0.0813517	0.935162	-0.00053768	0.00058648	-0.916791	0.359253
rs76541103	20	4721082	-0.000107646	0.00117421	-0.0916752	0.926956	0.002896	0.0015927	1.8183	0.0690197
rs6052815	20	4724848	-0.000757737	0.000539689	-1.40403	0.160312	0.000678661	0.000731641	0.927587	0.353623
rs36015860	20	4725742	0.000574533	0.000699102	0.821816	0.411183	0.00256008	0.000947627	2.70157	0.00690175
rs6037947	20	4726716	0.000453677	0.000439141	1.0331	0.301557	0.00031031	0.00059543	0.521152	0.602261
rs116917255	20	4727753	0.00103773	0.00180319	0.575498	0.564955	-0.00254315	0.00244412	-1.04052	0.298099
rs4143676	20	4741570	0.00026139	0.000723613	0.361229	0.717929	9.7e-05	0.000980858	0.0989089	0.921211
rs113130784	20	4743006	-0.00127365	0.00156433	-0.814185	0.41554	0.000370519	0.00212095	0.174695	0.86132
rs6052859	20	4748076	0.00023552	0.000509392	0.462355	0.643827	0.000498772	0.000690666	0.72216	0.470196
rs2422958	20	4749289	-0.000815186	0.000492621	-1.65479	0.0979676	0.000530893	0.000667819	0.794966	0.426634
rs2422962	20	4753695	-0.000603316	0.000426724	-1.41383	0.157412	0.000277254	0.000578509	0.479256	0.631757
rs2422971	20	4759413	-0.000803303	0.000681106	-1.17941	0.238236	-0.000351214	0.000923398	-0.38035	0.703686
rs41279430	20	4762032	-0.000865177	0.00174453	-0.495938	0.619938	0.00294113	0.00236595	1.24311	0.213829
rs41279436	20	4763818	0.000370218	0.000982845	0.37668	0.706412	-0.000506211	0.00133249	-0.379899	0.704021
rs6139552	20	4763864	0.000314621	0.000656403	0.47931	0.631718	-0.000490794	0.000890129	-0.551374	0.581378
rs58378773	20	4766569	0.000413088	0.000672714	0.614062	0.539175	0.000654518	0.000912085	0.717606	0.473001
rs2255133	20	4767218	-0.000330854	0.000470189	-0.703662	0.481644	0.00046244	0.000637671	0.725202	0.468329
rs74780420	20	4770609	0.00227339	0.00147795	1.5382	0.124	0.0028779	0.00200348	1.43645	0.150875
rs73058472	20	4771575	0.000777069	0.000897612	0.865706	0.386652	0.0010022	0.00121699	0.823505	0.410222
rs117638971	20	4772555	-1.14e-05	0.0009994	-0.0114392	0.990873	-0.000749814	0.00135474	-0.553474	0.579939
rs1998292	20	4773597	8.89e-05	0.000481301	0.184767	0.853412	0.000140681	0.000652305	0.215667	0.829248
rs2423002	20	4775862	-0.000555119	0.000435898	-1.27351	0.202839	0.000235701	0.000591054	0.39878	0.690055
rs2326555	20	4777593	-0.000816823	0.000527253	-1.54921	0.121333	-0.000747519	0.000714931	-1.04558	0.295755
rs75895849	20	4778960	-0.000674105	0.00126526	-0.53278	0.594186	-0.00129036	0.00171458	-0.752585	0.4517
rs2281641	20	4779068	-0.00114739	0.000607716	-1.88803	0.0590226	-0.000994626	0.000823802	-1.20736	0.227294
rs1547618	20	4779774	5.54e-05	0.00047261	0.117265	0.90665	-0.000340028	0.000640643	-0.530761	0.595584
rs6139556	20	4782083	4.3e-06	0.000506617	0.00848763	0.993228	9.5e-05	0.000686691	0.138324	0.889985
rs13040981	20	4786196	-0.000132031	0.000485353	-0.272032	0.785598	-3.16e-05	0.000657851	-0.0480806	0.961652
rs2423016	20	4786493	-0.000742094	0.000559899	-1.32541	0.185037	-0.000179503	0.000759007	-0.236497	0.813047
rs73058502	20	4786521	0.000357371	0.00129332	0.27632	0.782302	0.000227112	0.00175322	0.12954	0.896931
rs2423024	20	4790580	0.00120287	0.00052497	2.29132	0.0219456	0.00143043	0.000711602	2.01015	0.0444162
rs2423031	20	4792188	0.000704798	0.000442211	1.5938	0.110981	0.000631842	0.000600118	1.05286	0.292404
rs7263744	20	4792262	-9.4e-05	0.000790761	-0.118901	0.905353	-0.00040721	0.00107211	-0.379821	0.704079
rs2423037	20	4794989	0.000726528	0.000436039	1.6662	0.0956748	0.000622954	0.000591064	1.05395	0.291906
rs2245786	20	4795382	-7.37e-05	0.000448136	-0.164396	0.869419	0.000176013	0.00060784	0.289571	0.772145
rs4813719	20	4797284	0.000325598	0.000453226	0.718401	0.472511	4.8e-05	0.000614574	0.0781395	0.937717
rs2423041	20	4797840	0.000999806	0.000538818	1.85555	0.0635182	-0.000147024	0.000730616	-0.201233	0.840516
rs1885308	20	4800521	0.000370621	0.000427243	0.867472	0.385684	5.65e-06	0.000579444	0.00975205	0.992219
rs73060350	20	4802925	0.000578244	0.00136523	0.423552	0.671893	0.000951081	0.00185124	0.513753	0.607425
rs79099900	20	4804781	-0.0019187	0.00152521	-1.25799	0.208397	-0.00132644	0.00206749	-0.641569	0.521154
rs2295782	20	4805281	-0.000170123	0.000673637	-0.252543	0.800621	0.000215194	0.000912953	0.235712	0.813656
rs2423051	20	4807025	-0.000953438	0.000448006	-2.12818	0.0333231	-0.00038477	0.000607392	-0.633478	0.526422
rs115511508	20	4807274	-0.00120265	0.00179821	-0.668802	0.503623	-0.00206455	0.00243743	-0.847018	0.396986
rs2423057	20	4808734	6.01e-05	0.00047812	0.125764	0.899919	-0.00041235	0.000648216	-0.636131	0.524691
rs73593139	20	4808875	-9.14e-05	0.00104519	-0.0874556	0.930309	-0.000462247	0.00141671	-0.326282	0.744211
rs2423063	20	4813056	6.89e-06	0.000489741	0.014066	0.988777	-0.000870926	0.000663824	-1.31198	0.189527
rs2423065	20	4813888	0.000168402	0.000485516	0.346852	0.728703	-0.000888991	0.000658156	-1.35073	0.176783
rs7272351	20	4814469	3.57e-05	0.000892021	0.0400475	0.968055	0.000348094	0.00120923	0.287865	0.77345
rs2423067	20	4817968	-0.000421531	0.000501846	-0.839961	0.400931	0.000177275	0.000680419	0.260538	0.794449
rs7266308	20	4818350	0.000174655	0.000965533	0.180889	0.856455	0.0023892	0.00130921	1.82492	0.0680145
rs55836369	20	4818916	0.000126101	0.00042731	0.295104	0.767914	-0.000317481	0.000579279	-0.548062	0.583649
rs4813722	20	4821661	0.000467955	0.000756129	0.618882	0.535994	0.00128009	0.00102517	1.24866	0.21179
rs77759881	20	4821724	0.000188643	0.00113904	0.165616	0.868459	0.00109438	0.00154432	0.70865	0.478542
rs6084910	20	4826400	-0.00014249	0.000425958	-0.334517	0.73799	-0.00048076	0.000577579	-0.83237	0.405201
rs13042717	20	4827334	0.000359363	0.000527489	0.681271	0.495701	0.000759667	0.000715293	1.06204	0.28822
rs73064408	20	4827403	-0.000527375	0.00100108	-0.526807	0.598328	-0.00101609	0.00135728	-0.748623	0.454085
rs2423073	20	4827547	0.000836049	0.000432409	1.93347	0.0531795	0.000469935	0.000586193	0.801672	0.422743
rs6037988	20	4830412	0.000809331	0.000432987	1.86918	0.0615986	0.000841425	0.000587278	1.43275	0.151929
rs62200380	20	4830518	-0.00152773	0.000775784	-1.96928	0.0489224	-0.000860475	0.00105176	-0.818125	0.413286
rs1131382	20	4834338	-0.000668553	0.000427252	-1.56477	0.117637	-0.00131708	0.000579221	-2.27388	0.0229738
rs6052937	20	4835338	-0.00184036	0.000631467	-2.91442	0.00356379	-0.0015596	0.000856159	-1.82163	0.0685119
rs6052942	20	4840591	-0.00129246	0.000509394	-2.53726	0.011173	-0.00148115	0.000690661	-2.14454	0.0319907
rs17254239	20	4847486	0.00238861	0.0017551	1.36096	0.173529	-9.39e-05	0.00237993	-0.0394696	0.968516
rs11907533	20	4851970	-0.0012373	0.000651555	-1.89899	0.0575665	-0.00213626	0.000883148	-2.41892	0.0155674
rs8115867	20	4855678	-0.000153582	0.000457785	-0.335491	0.737255	-0.000691245	0.000620564	-1.1139	0.265324
rs116862703	20	4859776	0.00131711	0.00105168	1.25239	0.210428	0.00162886	0.00142622	1.14208	0.25342
rs35589475	20	4865602	-0.00101035	0.000826368	-1.22263	0.221469	-0.00362551	0.00112038	-3.23597	0.00121243
rs75694970	20	4866930	-0.000705598	0.00146851	-0.480484	0.630883	0.00233081	0.00199157	1.17034	0.241864
rs1715373	20	4867140	0.000390579	0.000426424	0.915941	0.359698	0.000766936	0.000578108	1.32663	0.184632
rs7273438	20	4867912	0.000205097	0.00150475	0.1363	0.891585	-0.0017154	0.00204022	-0.840789	0.400467
rs17339746	20	4870162	0.000789291	0.000660048	1.19581	0.231772	0.000998126	0.000894627	1.11569	0.264556
rs1715378	20	4879837	-0.000339506	0.000552799	-0.614158	0.539111	-0.000583629	0.00074932	-0.778878	0.436052
rs1715385	20	4887670	-0.000169137	0.000425739	-0.397279	0.691162	-0.000586135	0.000577311	-1.01529	0.309971
rs78114425	20	4897549	0.000582714	0.00150104	0.388207	0.697863	0.000453541	0.00203442	0.222934	0.823587
rs1715367	20	4900964	0.000279653	0.000430752	0.649221	0.516196	0.000230392	0.000583956	0.394536	0.693185
rs77077052	20	4902610	-0.000333284	0.00170558	-0.195408	0.845074	-0.00157959	0.00231266	-0.683018	0.494596
rs118066694	20	4907121	-0.00066298	0.00149205	-0.444341	0.656796	0.00213909	0.0020226	1.05759	0.290242
rs73064480	20	4907764	-0.00183649	0.00136961	-1.34089	0.179959	-0.000124466	0.00185719	-0.0670185	0.946567
rs1776977	20	4909220	0.00111356	0.000816467	1.36388	0.172607	0.00126311	0.00110658	1.14145	0.253683
rs79720476	20	4909393	1.61e-05	0.00120011	0.0134177	0.989295	-0.00108189	0.00162748	-0.664763	0.506203
rs73893863	20	4913904	-0.00227527	0.00165591	-1.37403	0.169432	-0.00148522	0.00224472	-0.661648	0.508198
rs6052972	20	4918661	-0.000605052	0.000443662	-1.36377	0.172642	6.29e-05	0.000601962	0.104536	0.916744
rs118095528	20	4920236	-0.0005396	0.00132958	-0.405842	0.684859	0.000174726	0.00180238	0.0969414	0.922773
rs1519860	20	4923286	-0.000287867	0.000955094	-0.301402	0.763109	-0.000842387	0.00129472	-0.650635	0.515283
rs1715393	20	4926532	-0.000963473	0.00173993	-0.553743	0.579755	-0.00395824	0.00235958	-1.67752	0.0934428
rs1776947	20	4926855	-0.000246244	0.000914606	-0.269235	0.787749	-0.000282208	0.00123969	-0.227644	0.819923
rs17340965	20	4927002	-0.00177809	0.00116128	-1.53114	0.125735	0.00021211	0.00157441	0.134724	0.89283
rs116984197	20	4928408	-0.00159448	0.00117732	-1.35433	0.175633	-0.00229578	0.001597	-1.43756	0.150561
rs1715394	20	4930605	0.000391263	0.00132419	0.295474	0.767632	0.00157357	0.00179488	0.8767	0.38065
rs74877115	20	4931551	0.00148694	0.00103657	1.43449	0.151434	0.000254447	0.00140491	0.181113	0.856279
rs16990453	20	4935481	2.41e-05	0.00137065	0.0175652	0.985986	-0.000505329	0.00185927	-0.271789	0.785784
rs75686664	20	4941008	0.00103155	0.00102538	1.00602	0.314407	0.000335838	0.00138982	0.241642	0.809058
rs1776953	20	4941291	-0.000484201	0.00118451	-0.408776	0.682704	-0.000419062	0.00160543	-0.261028	0.794071
rs6076759	20	4947034	-7.51e-05	0.000732886	-0.102488	0.918369	0.0018636	0.000993429	1.87593	0.0606665
rs2681113	20	4947430	-0.000590208	0.000431409	-1.36809	0.171284	0.00029146	0.000584857	0.498344	0.618242
rs7263163	20	4952586	0.00058816	0.000429777	1.36852	0.171149	-0.000658399	0.000582591	-1.13012	0.258426
rs77196344	20	4954724	-0.000145541	0.00149786	-0.0971655	0.922595	-0.00114018	0.00202981	-0.561716	0.57431
rs2326576	20	4967393	0.00107185	0.00043131	2.48511	0.0129518	0.000736368	0.000584742	1.25931	0.207921
rs34508882	20	4968048	0.000916924	0.000959735	0.955393	0.33938	0.00209157	0.00130099	1.60768	0.107907
rs2423077	20	4974781	-0.000496761	0.00122392	-0.405876	0.684834	-0.000385565	0.00165949	-0.23234	0.816274
rs2423078	20	4976204	0.000844264	0.00137148	0.615586	0.538168	0.00296627	0.00185944	1.59525	0.110658
rs1401828	20	4977788	0.000769389	0.000438193	1.75582	0.0791198	0.000668102	0.000594117	1.12453	0.26079
rs1279682	20	4980405	-0.00085549	0.000582962	-1.46749	0.142244	-3.47e-05	0.000790502	-0.0438812	0.964999
rs6084957	20	4980505	0.00101457	0.000444192	2.28407	0.0223679	0.00113287	0.000602023	1.88177	0.0598679
rs1279683	20	4983092	-0.000847551	0.000452338	-1.87371	0.0609715	-0.00153576	0.000613143	-2.50473	0.0122549
rs55853468	20	4983318	-0.000433218	0.000552745	-0.783756	0.433184	-0.0022321	0.00074961	-2.97768	0.00290461
rs77762399	20	4991965	0.00139199	0.000563869	2.46864	0.0135631	0.00142173	0.000764493	1.8597	0.0629291
rs6084960	20	4992263	-0.000325245	0.000885568	-0.367272	0.713416	0.00100799	0.00120039	0.839719	0.401067
rs77040555	20	4997075	-0.000405864	0.00114244	-0.35526	0.722395	-0.0016247	0.0015488	-1.049	0.294178
rs6515965	20	5002975	-0.00101515	0.000994619	-1.02064	0.307425	-0.0014598	0.00134813	-1.08284	0.278881
rs62200406	20	5003526	-0.000173926	0.000508447	-0.342072	0.732297	-2.73e-05	0.000689277	-0.0395355	0.968464
rs6116613	20	5004960	-0.00102385	0.000631977	-1.62008	0.105216	0.000485921	0.000857037	0.566978	0.57073
rs76262062	20	5009534	-0.000799876	0.000616747	-1.29693	0.194657	-0.00205029	0.000836192	-2.45194	0.0142095
rs117089824	20	5010707	-0.00200891	0.00139502	-1.44006	0.149851	-0.00208775	0.00189116	-1.10396	0.269613
rs1279685	20	5011553	0.000611191	0.000520381	1.17451	0.240193	0.00071134	0.000705114	1.00883	0.313057
rs6053046	20	5014479	-0.000760932	0.000646605	-1.17681	0.239272	-0.000350644	0.000876719	-0.399951	0.689193
rs371581	20	5022052	0.000532812	0.000473752	1.12466	0.260733	-0.000341994	0.000642214	-0.532523	0.594364
rs405769	20	5023913	-0.000245182	0.001174	-0.208843	0.834571	0.00122328	0.00159189	0.768448	0.442222
rs404933	20	5024179	-0.000684434	0.000505678	-1.3535	0.175898	0.000116971	0.000685469	0.170643	0.864504
rs6038044	20	5024338	3.45e-05	0.000447638	0.0771475	0.938506	-0.000453165	0.000606844	-0.746757	0.455211
rs369270	20	5029207	0.000848845	0.000432764	1.96145	0.0498273	0.000245787	0.000586506	0.41907	0.675166
rs62200418	20	5030932	-0.000430436	0.00148575	-0.289711	0.772038	-0.00277808	0.00201372	-1.37958	0.167718
rs73072234	20	5031027	-0.0012541	0.000691895	-1.81255	0.0699017	-0.00070832	0.000937598	-0.755463	0.449972
rs261360	20	5037774	0.000751041	0.00043925	1.70983	0.087299	0.000348917	0.000595487	0.585935	0.557919
rs12625764	20	5039659	0.000673168	0.00109783	0.613178	0.539759	0.00131865	0.0014873	0.886605	0.375292
rs4815763	20	5046930	0.000630487	0.000433836	1.45329	0.146145	0.000601856	0.000588219	1.02318	0.306222
rs75526622	20	5048788	0.000938389	0.000969414	0.967996	0.333047	0.000729954	0.00131428	0.555404	0.578619
rs374995	20	5053808	0.000114405	0.000432717	0.264388	0.791481	0.000169121	0.000586459	0.288377	0.773058
rs4142245	20	5067930	0.000489904	0.000426518	1.14861	0.250717	0.000248335	0.000578291	0.42943	0.667611
rs6053099	20	5069714	0.000453984	0.000426637	1.0641	0.287285	0.000135162	0.000578412	0.233678	0.815235
rs6053103	20	5073532	0.000923369	0.00044152	2.09134	0.0364982	0.000263009	0.000598483	0.439459	0.660329
rs62200436	20	5076373	4.46e-05	0.00150584	0.0296248	0.976366	-0.00318728	0.00204105	-1.56159	0.118385
rs77129042	20	5087008	-0.00209345	0.000960194	-2.18024	0.0292406	-0.000154026	0.00130194	-0.118305	0.905826
rs117577090	20	5090905	-0.000747455	0.00112287	-0.665664	0.505626	-0.000727725	0.00152301	-0.477822	0.632777
rs6053116	20	5091532	-0.000499364	0.000681723	-0.732503	0.463862	0.000258026	0.000924175	0.279196	0.780094
rs17351	20	5098065	-0.000950498	0.00133644	-0.711218	0.47695	-0.00120167	0.00181177	-0.663256	0.507167
rs25406	20	5099636	-0.000740651	0.000433443	-1.70876	0.0874959	-3.53e-05	0.000587564	-0.0600302	0.952132
rs41282114	20	5108703	-0.000744683	0.000711023	-1.04734	0.294944	-0.000338663	0.000963937	-0.351333	0.725339
rs6116658	20	5111998	-0.00104971	0.000432699	-2.42595	0.0152688	-8.42e-05	0.000586603	-0.143537	0.885866
rs6107580	20	5114251	-0.000545264	0.000680056	-0.801793	0.422673	0.000456667	0.000921845	0.495384	0.620329
rs2423089	20	5116199	0.000644801	0.000768666	0.838858	0.40155	0.00014222	0.00104187	0.136504	0.891423
rs261344	20	5116622	0.00194425	0.00141788	1.37124	0.170301	-5.64e-05	0.00192293	-0.0293101	0.976617
rs11700072	20	5116830	7.41e-05	0.000757009	0.0978388	0.92206	-0.000189585	0.00102612	-0.184759	0.853418
rs73061802	20	5134580	0.000688402	0.00154055	0.446853	0.654981	0.00265877	0.00208885	1.27284	0.203077
rs6139641	20	5135968	1.77e-05	0.00141622	0.0124714	0.99005	-0.00131921	0.00192011	-0.687048	0.492053
rs1292197	20	5137905	-0.00012092	0.000446805	-0.270632	0.786674	0.00106666	0.00060572	1.76098	0.0782422
rs61215313	20	5142231	0.00106879	0.00201825	0.529565	0.596414	0.00176969	0.00273562	0.646904	0.517694
rs80186272	20	5145555	0.00141479	0.00203446	0.695412	0.486797	0.00179612	0.00275753	0.651352	0.51482
rs4815768	20	5146442	-3.81e-05	0.000428639	-0.0887837	0.929254	-0.000249791	0.000581251	-0.429747	0.66738
rs73063720	20	5147244	-3.41e-05	0.000787082	-0.0433478	0.965424	0.000608958	0.00106703	0.570704	0.568201
rs11699315	20	5150716	-0.000428787	0.000804213	-0.533176	0.593912	-0.000968185	0.00109041	-0.887912	0.374589
rs4815769	20	5154538	-7.22e-05	0.00112216	-0.064383	0.948665	0.00048113	0.00152094	0.316338	0.751746
rs1040757	20	5154905	2.27e-05	0.000439026	0.0518115	0.958679	0.000387527	0.000595136	0.651157	0.514946
rs113049081	20	5157713	-0.00316921	0.00113272	-2.79786	0.00514455	-0.00197985	0.00153504	-1.28977	0.197132
rs41309923	20	5164068	-0.000333336	0.00206683	-0.161279	0.871874	0.0013212	0.00280336	0.47129	0.637434
rs3818196	20	5166418	0.00159919	0.00205691	0.77747	0.436882	0.0017135	0.00278797	0.614604	0.538817
rs6076785	20	5168012	-0.000512333	0.000911927	-0.561814	0.574243	0.000693835	0.00123624	0.561247	0.574629
rs6053187	20	5169466	0.00161599	0.00206882	0.781117	0.434734	0.00181818	0.00280413	0.648394	0.516731
rs41282118	20	5170373	-0.000349783	0.000969779	-0.360683	0.718337	-0.000894681	0.00131582	-0.67994	0.496543
rs3746677	20	5172034	-0.000343838	0.00042808	-0.803209	0.421854	-0.000476746	0.000580245	-0.821629	0.411289
rs117040381	20	5173637	0.000695884	0.00175657	0.39616	0.691987	-0.00224323	0.00238079	-0.94222	0.346081
rs73065678	20	5178941	0.000777061	0.00077272	1.00562	0.3146	-0.00061895	0.00104758	-0.590835	0.554631
rs1292244	20	5179693	0.000864711	0.000702988	1.23005	0.218679	-0.00059837	0.000952933	-0.627924	0.530054
rs6085029	20	5183629	0.000697072	0.000721789	0.965756	0.334167	0.00174072	0.000978459	1.77905	0.0752331
rs76304189	20	5184251	-0.00260449	0.00143282	-1.81774	0.0691042	-0.000376528	0.00194244	-0.193843	0.846299
rs76442182	20	5185348	0.000192244	0.000992542	0.193688	0.84642	0.000684926	0.00134549	0.509054	0.610715
rs6139649	20	5192588	0.00198643	0.00167351	1.18699	0.235234	-0.00248143	0.0022706	-1.09285	0.274459
rs4239763	20	5193639	-0.000135191	0.000435884	-0.310152	0.756445	-0.000262191	0.000590842	-0.443757	0.657218
rs62200264	20	5196731	-0.000701498	0.00152392	-0.460325	0.645283	-0.00302227	0.00206638	-1.4626	0.143579
rs1002929	20	5209217	0.000113811	0.000426674	0.26674	0.789669	-0.0004302	0.000578372	-0.743813	0.45699
rs73588554	20	5210299	0.000468111	0.0014504	0.322747	0.746887	0.00090871	0.0019662	0.462166	0.643962
rs8126162	20	5213096	0.000600714	0.000850978	0.70591	0.480245	0.000834059	0.0011535	0.723066	0.46964
rs6053213	20	5213416	-1.44e-05	0.000994848	-0.0144986	0.988432	0.000233567	0.00134894	0.173149	0.862535
rs6053214	20	5214713	0.00162142	0.000842452	1.92464	0.0542749	0.00281275	0.00114192	2.46319	0.0137713
rs6139663	20	5216108	0.00196397	0.00138822	1.41474	0.157146	0.00246578	0.00188245	1.30987	0.190239
rs73067789	20	5216316	0.000939601	0.00111603	0.841915	0.399836	0.00206466	0.00151307	1.36456	0.172394
rs6139667	20	5224865	0.000957128	0.00145383	0.658347	0.510316	0.00349678	0.00197106	1.77406	0.0760549
rs111386836	20	5230354	0.00199828	0.00116635	1.71327	0.0866639	-0.000759646	0.00158131	-0.480391	0.63095
rs9653638	20	5234245	-0.000244442	0.000488354	-0.500543	0.616693	0.000156	0.000662121	0.235607	0.813738
rs6139673	20	5234624	0.000990029	0.00145288	0.681426	0.495603	0.00323551	0.00196943	1.64286	0.100412
rs6076798	20	5234887	-0.000382523	0.000465193	-0.822289	0.410913	0.000489093	0.000630728	0.775442	0.438079
rs2875986	20	5240592	0.000888458	0.000469095	1.89398	0.0582282	0.000194934	0.000635873	0.306562	0.759177
rs73069906	20	5241731	-0.000452129	0.000613275	-0.737237	0.460979	-0.00034458	0.00083106	-0.414628	0.678415
rs6053233	20	5242559	-0.000453488	0.000489427	-0.92657	0.354151	-0.000783799	0.000663563	-1.1812	0.237525
rs4815777	20	5243042	0.00118533	0.000457347	2.59176	0.00954908	0.000652946	0.000619925	1.05327	0.292219
rs116973495	20	5244157	0.000419135	0.00142204	0.294741	0.768192	-0.00208696	0.00192775	-1.08259	0.278993
rs77152379	20	5245204	0.00200967	0.000775076	2.59286	0.00951848	0.000225625	0.00105058	0.214763	0.829952
rs117203476	20	5245253	-0.000580412	0.00131384	-0.441766	0.658659	0.000196459	0.00178164	0.110269	0.912196
rs6038106	20	5247593	-0.000596262	0.000595668	-1.001	0.316829	0.00133811	0.000807363	1.65739	0.0974426
rs6107606	20	5247910	-0.000531666	0.000528468	-1.00605	0.314392	-0.000559037	0.000716424	-0.780316	0.435206
rs34061590	20	5253536	-0.000362277	0.000498211	-0.727156	0.467131	-0.00125852	0.000675416	-1.86332	0.0624175
rs6116721	20	5255078	-0.000724002	0.000438465	-1.65122	0.0986947	0.000248068	0.000594525	0.417255	0.676492
rs73071903	20	5278794	9.4e-06	0.000426984	0.0220083	0.982441	-0.000520544	0.000579159	-0.898794	0.368763
rs75649943	20	5280205	-0.0017798	0.00105874	-1.68106	0.0927533	-0.00121412	0.00143462	-0.846302	0.397385
rs4815785	20	5281253	0.000488431	0.00049936	0.978115	0.328018	0.000394902	0.000676946	0.583358	0.559653
rs4815788	20	5284281	0.000506617	0.000439449	1.15285	0.248974	-4.11e-05	0.000595533	-0.0690498	0.94495
rs10485485	20	5284380	-0.000867662	0.000657474	-1.31969	0.18694	0.00151054	0.000891347	1.69467	0.0901397
rs146062503	20	5285050	-0.00015601	0.00181484	-0.0859633	0.931496	-0.00480237	0.00246033	-1.95192	0.0509481
rs116997253	20	5285087	-0.000539385	0.00134541	-0.400907	0.688489	-0.000621329	0.00182331	-0.34077	0.733277
rs10222016	20	5302452	0.000352446	0.000430241	0.819184	0.412682	-0.00120229	0.000583264	-2.06131	0.0392742
rs11697386	20	5303463	0.000131387	0.000551831	0.238093	0.811809	0.00205946	0.000748124	2.75283	0.00590866
rs117390630	20	5304294	7.94e-05	0.000994692	0.0798522	0.936355	-4.08e-05	0.00134854	-0.030272	0.97585
rs11698279	20	5308835	0.0008799	0.00194732	0.451851	0.651376	0.00238376	0.00264147	0.902434	0.366827
rs6085108	20	5310594	-0.000457792	0.00117716	-0.388897	0.697353	0.00225708	0.00159483	1.41525	0.156997
rs6139696	20	5325798	-0.000415284	0.000581496	-0.714164	0.475126	0.000800835	0.000788289	1.01591	0.309671
rs6139699	20	5331208	-0.00035616	0.000581216	-0.612785	0.540019	0.000908879	0.000787654	1.15391	0.248539
rs116963234	20	5338538	0.00329313	0.00200295	1.64413	0.10015	-0.00138007	0.00271439	-0.508429	0.611153
rs35963343	20	5338623	-0.000234925	0.000981745	-0.239293	0.810879	0.00174139	0.00133101	1.30833	0.190764
rs6085125	20	5338726	-0.000236494	0.000521259	-0.453697	0.650047	-0.000192563	0.000706922	-0.272397	0.785317
rs6076818	20	5341697	0.000370811	0.000428903	0.864557	0.387283	-0.000920706	0.000581477	-1.58339	0.113333
rs117865156	20	5345342	0.00210691	0.00164004	1.28467	0.19891	0.000462647	0.00222301	0.208118	0.835137
rs17778243	20	5353005	-0.0013191	0.00104507	-1.26221	0.206875	-0.00155525	0.00141704	-1.09754	0.272408
rs55912368	20	5354364	0.000268265	0.000638597	0.420085	0.674423	0.00182235	0.000865633	2.10522	0.0352731
rs12625905	20	5354819	-2.32e-05	0.000466938	-0.0496143	0.96043	-0.000774117	0.000633161	-1.22262	0.221473
rs7262919	20	5357098	0.00159993	0.00069583	2.29932	0.0214877	-0.000225593	0.000943114	-0.239201	0.81095
rs6053353	20	5357968	-0.000661487	0.000428079	-1.54524	0.122288	-0.000228353	0.000580265	-0.393532	0.693927
rs79610195	20	5371379	-0.00112037	0.00207216	-0.540676	0.588731	-0.00325827	0.00280832	-1.16022	0.24596
rs11698216	20	5374141	0.000153866	0.00178327	0.0862829	0.931242	-0.00446562	0.00241732	-1.84734	0.0646987
rs1884756	20	5376639	-0.000293127	0.000463213	-0.632812	0.526857	-0.000946693	0.000627976	-1.50753	0.131676
rs10485486	20	5378152	-0.00166347	0.000704417	-2.36149	0.0182024	0.000800269	0.000954967	0.838007	0.402028
rs10485488	20	5379548	0.000939265	0.000483472	1.94275	0.0520474	0.00115134	0.000655473	1.7565	0.0790042
rs77027989	20	5385706	0.000315009	0.00122104	0.257985	0.796419	0.000821442	0.00165525	0.496265	0.619708
rs80268951	20	5386859	4.61e-06	0.00158941	0.00290011	0.997686	-0.0043121	0.00215463	-2.00131	0.0453596
rs61669153	20	5393934	-0.00165299	0.00123996	-1.3331	0.1825	-0.00299782	0.00168079	-1.78358	0.0744925
rs1884751	20	5397328	0.000619388	0.000439329	1.40985	0.158586	-0.00011529	0.000595586	-0.193574	0.84651
rs6139726	20	5403246	-0.000255851	0.000928795	-0.275465	0.782959	-0.000450411	0.0012588	-0.357809	0.720487
rs6053384	20	5406093	8.73e-05	0.000459569	0.189879	0.849404	0.00131367	0.000622803	2.10928	0.034921
rs17722073	20	5408943	3.03e-06	0.000926794	0.00326847	0.997392	3.47e-05	0.00125649	0.0276302	0.977957
rs8121036	20	5410142	-0.00298229	0.00147529	-2.0215	0.0432289	-0.0033119	0.00199981	-1.6561	0.097702
rs16990967	20	5412226	-0.00134387	0.00126596	-1.06154	0.288447	-0.000136503	0.0017166	-0.0795197	0.936619
rs11483627	20	5413929	-2.32e-05	0.000671467	-0.0345314	0.972453	-0.00127989	0.000910227	-1.40613	0.159688
rs4815814	20	5414282	-0.000744558	0.000481299	-1.54697	0.12187	-0.000613322	0.000652508	-0.939945	0.347246
rs6133208	20	5414408	0.000436688	0.000972271	0.449142	0.653329	-0.00128368	0.00131799	-0.973969	0.330073
rs682548	20	5422497	-0.000230789	0.000514346	-0.448704	0.653645	0.00046801	0.000697123	0.671346	0.502001
rs6516036	20	5422539	0.000901004	0.000570876	1.57828	0.114501	-0.000489277	0.000774047	-0.632103	0.52732
rs62203976	20	5423389	0.00356937	0.00143168	2.49314	0.0126625	0.00367635	0.00194095	1.8941	0.0582129
rs56368261	20	5428436	-0.000365338	0.00114082	-0.320241	0.748786	-0.00124317	0.00154651	-0.803855	0.421481
rs73065566	20	5432654	2.01e-05	0.000703062	0.0286117	0.977174	-0.00232575	0.000953334	-2.4396	0.0147042
rs7263844	20	5432948	7.72e-05	0.000428394	0.180236	0.856967	-0.00034113	0.00058085	-0.587294	0.557006
rs7264421	20	5437658	-0.000390933	0.000585753	-0.667403	0.504516	5.35e-05	0.00079398	0.0673943	0.946268
rs73065131	20	5446410	0.000215316	0.000712019	0.302402	0.762346	-0.00256976	0.000964912	-2.6632	0.00774047
rs79276644	20	5449924	0.00324376	0.0016541	1.96104	0.0498753	0.00339821	0.0022426	1.51529	0.129699
rs41282122	20	5451848	-0.00190561	0.00143218	-1.33057	0.183333	-0.00229041	0.00194155	-1.17968	0.238128
rs8119580	20	5456109	0.000910511	0.000729695	1.2478	0.212106	0.000959875	0.000989248	0.970308	0.331894
rs73065141	20	5456437	0.0033563	0.00161059	2.0839	0.0371705	0.00411298	0.0021832	1.88392	0.0595765
rs6053430	20	5462313	9.75e-05	0.000427499	0.228067	0.819594	-4.18e-05	0.000579517	-0.0721431	0.942488
rs77631569	20	5462509	0.000428397	0.000871995	0.491284	0.623226	-0.00222394	0.00118225	-1.88111	0.0599575
rs13041477	20	5462747	0.000381107	0.00107818	0.353472	0.723735	0.000289054	0.00146115	0.197826	0.843181
rs34415876	20	5463731	0.000924725	0.000570531	1.62082	0.105058	-0.00013974	0.000773488	-0.180662	0.856633
rs910701	20	5467034	0.000233403	0.000442071	0.527976	0.597516	-0.000584589	0.000599468	-0.975179	0.329472
rs6085178	20	5471061	-0.00104515	0.000674961	-1.54846	0.121514	-0.000473026	0.000914859	-0.517048	0.605123
rs4813754	20	5471992	0.000182639	0.00071225	0.256425	0.797623	0.00084526	0.000965976	0.875033	0.381557
rs34886080	20	5472765	0.000709662	0.000560798	1.26545	0.205711	0.000862601	0.000760264	1.13461	0.256541
rs111903613	20	5472900	3.6e-06	0.000997256	0.00361147	0.997118	-2.5e-07	0.00135198	-0.000185102	0.999852
rs6085179	20	5473839	-0.000732097	0.00117841	-0.621256	0.534432	0.00177399	0.00159746	1.1105	0.266784
rs73893994	20	5473898	-0.000352227	0.000643811	-0.547096	0.584313	-0.000115729	0.000872681	-0.132613	0.8945
rs6139746	20	5474296	-0.000728676	0.000455142	-1.60099	0.109381	-0.00044188	0.000616971	-0.716208	0.473863
rs4815826	20	5476464	-4.05e-05	0.000635228	-0.0637023	0.949207	0.000350462	0.000861377	0.406863	0.684109
rs1133473	20	5476771	0.000167955	0.000435165	0.385958	0.699528	-0.000328219	0.000589849	-0.556445	0.577907
rs2423094	20	5477609	0.000128673	0.000427138	0.301245	0.763228	0.000543438	0.000578808	0.938891	0.347787
rs73893999	20	5478313	-0.00110582	0.00146429	-0.755195	0.450132	0.00485087	0.00198488	2.44391	0.0145298
rs6139748	20	5479379	0.000673745	0.000501472	1.34353	0.1791	-0.000332328	0.000679939	-0.488762	0.625011
rs2423097	20	5479948	-0.000261126	0.000785438	-0.332459	0.739543	0.00119565	0.00106484	1.12285	0.261503
rs3810570	20	5480686	0.000640771	0.000506377	1.2654	0.205727	-0.000218223	0.000686524	-0.317866	0.750586
rs539243	20	5483078	0.00025696	0.000567599	0.452714	0.650755	-0.00123203	0.000769557	-1.60096	0.109387
rs6085188	20	5487848	0.000351906	0.00049908	0.70511	0.480742	0.000309233	0.000676526	0.45709	0.647607
rs76162629	20	5491294	-0.000699539	0.000790017	-0.885473	0.375903	0.00181494	0.00107093	1.69473	0.0901269
rs2423112	20	5492927	0.000281588	0.000442298	0.636648	0.524355	0.00141544	0.000599656	2.36041	0.0182553
rs117435495	20	5503683	0.000734973	0.00195443	0.376054	0.706877	-0.00578126	0.00264979	-2.18178	0.0291264
rs6139756	20	5505764	0.00112425	0.000429285	2.6189	0.00882185	-0.000742433	0.000581892	-1.27589	0.201994
rs56061514	20	5507428	0.000548493	0.000540228	1.0153	0.309965	0.000305199	0.000732323	0.416755	0.676858
rs116948805	20	5511970	-0.000921763	0.00168421	-0.547297	0.584175	0.00219841	0.00228286	0.963006	0.335545
rs79109114	20	5514902	-0.000795462	0.00117909	-0.674642	0.499904	0.00163463	0.00159866	1.0225	0.306546
rs56208317	20	5530297	-0.00127252	0.00114948	-1.10704	0.268278	0.000646243	0.00155786	0.414828	0.678268
rs6076852	20	5544502	-0.00159235	0.000461513	-3.45029	0.00056006	0.000482425	0.000625649	0.771079	0.44066
rs117766423	20	5545248	-0.00143842	0.00136439	-1.05426	0.291765	0.00106904	0.00184977	0.57793	0.563311
rs2295371	20	5554689	0.00129004	0.000983879	1.31118	0.189798	0.00226194	0.0013338	1.69586	0.0899133
rs2295372	20	5554808	0.000723217	0.000554935	1.30325	0.192492	-0.000261501	0.000752426	-0.347544	0.728183
rs2273373	20	5556512	0.001077	0.00102677	1.04892	0.294215	0.00225253	0.0013923	1.61785	0.105697
rs17211175	20	5589582	-0.00386699	0.00163126	-2.37056	0.0177618	-0.00189442	0.00221157	-0.856595	0.391669
rs238290	20	5590656	-0.00171625	0.000902671	-1.9013	0.0572632	-0.000732621	0.00122376	-0.598662	0.549399
rs80030173	20	5593850	0.000639748	0.00113016	0.566071	0.571346	0.00433108	0.00153194	2.82719	0.00469621
rs6085230	20	5607325	-0.00115664	0.000432386	-2.67502	0.00747283	-0.000154532	0.000586126	-0.263651	0.792049
rs73587644	20	5607503	0.00255842	0.000999095	2.56074	0.0104454	-0.00036264	0.00135399	-0.26783	0.78883
rs117867911	20	5615604	-0.00172106	0.00116139	-1.4819	0.138368	0.0036598	0.00157407	2.32506	0.0200694
rs6053549	20	5618582	-0.000758497	0.000431221	-1.75895	0.0785867	-0.000402139	0.000584644	-0.687836	0.491557
rs6139785	20	5624707	0.00166774	0.000927843	1.79743	0.0722676	-0.000918828	0.00125792	-0.730434	0.465125
rs1509827	20	5626124	0.00115939	0.000955426	1.21348	0.224949	-0.000947691	0.0012953	-0.731637	0.464391
rs6053566	20	5628100	0.000633663	0.00048547	1.30526	0.191807	0.00044978	0.0006582	0.683348	0.494388
rs2423120	20	5628854	0.000681139	0.00106029	0.642408	0.520609	-0.000793973	0.00143772	-0.552245	0.580781
rs7272947	20	5631047	0.00102398	0.00054533	1.87772	0.0604206	-0.000417817	0.000739261	-0.565182	0.57195
rs73075651	20	5632762	-0.00131972	0.0012054	-1.09484	0.273586	0.000446534	0.00163378	0.273313	0.784613
rs73589218	20	5633350	-0.00133328	0.000808942	-1.64817	0.099318	0.00014985	0.00109692	0.13661	0.891339
rs6139793	20	5633459	-0.000910995	0.000450695	-2.02131	0.0432485	-0.000401534	0.000611117	-0.657049	0.51115
rs73077671	20	5634219	-0.00116088	0.00126605	-0.916929	0.359181	0.00089601	0.00171588	0.522188	0.60154
rs16991149	20	5637553	-0.00103936	0.000821118	-1.26579	0.205589	0.000932601	0.00111335	0.837654	0.402226
rs13038769	20	5645204	-0.000496457	0.000427645	-1.16091	0.245679	-0.000585214	0.000579812	-1.00932	0.312824
rs6038238	20	5646531	-0.000439033	0.000469344	-0.93542	0.349572	-0.00104148	0.000636177	-1.63709	0.101613
rs6516062	20	5646880	0.000276756	0.000492254	0.562222	0.573965	-0.000841057	0.000667309	-1.26037	0.207536
rs13040467	20	5647145	-0.000478972	0.000429902	-1.11414	0.265219	0.000359688	0.000582906	0.61706	0.537196
rs805751	20	5647738	6.27e-05	0.000454005	0.138095	0.890165	8.83e-05	0.000615471	0.143454	0.885932
rs805753	20	5648889	0.000475335	0.000445504	1.06696	0.285991	0.000991385	0.000603793	1.64193	0.100606
rs805754	20	5649186	0.00100269	0.00054219	1.84934	0.06441	0.000532649	0.000735014	0.724679	0.46865
rs115176579	20	5650120	0.00101184	0.00132285	0.764896	0.444334	-0.000835747	0.00179317	-0.466071	0.641165
rs6133248	20	5655073	-0.00042163	0.000682111	-0.618126	0.536493	0.000309789	0.00092458	0.335059	0.737581
rs8118780	20	5656763	-0.000628778	0.000934793	-0.672639	0.501177	-0.00105061	0.00126745	-0.828918	0.407152
rs35259672	20	5660064	-0.00100522	0.000884774	-1.13614	0.255901	-0.00217671	0.00119981	-1.81421	0.0696463
rs8119573	20	5660133	0.0011466	0.000608307	1.88491	0.0594436	0.0011672	0.000825068	1.41467	0.157167
rs6053604	20	5664999	-0.000559904	0.000579335	-0.96646	0.333815	-0.000482496	0.000785318	-0.614396	0.538954
rs77804986	20	5665621	0.000853608	0.00120666	0.707413	0.47931	-0.00218677	0.00163512	-1.33737	0.181102
rs805770	20	5668714	0.00011477	0.000437962	0.262056	0.793279	-0.000263459	0.000593959	-0.443565	0.657357
rs34872968	20	5669014	-0.000145376	0.00139807	-0.103983	0.917183	7.34e-05	0.00189524	0.0387312	0.969105
rs6133250	20	5669769	-0.000768782	0.000492249	-1.56177	0.118342	-0.00117656	0.000667266	-1.76326	0.077858
rs117610184	20	5670332	0.000524414	0.001211	0.433044	0.664983	-0.0015355	0.00164134	-0.935518	0.349522
rs805771	20	5670394	0.000175818	0.000433121	0.405933	0.684792	-0.000198578	0.000586928	-0.338335	0.735111
rs55901047	20	5670789	0.000328143	0.00104947	0.312676	0.754527	-3.42e-05	0.00142294	-0.0240384	0.980822
rs73079620	20	5675623	0.00115008	0.000624836	1.84062	0.0656786	-0.000719137	0.000847114	-0.848926	0.395923
rs74977659	20	5675728	0.000977807	0.0016526	0.591679	0.554066	0.000281338	0.00224012	0.125591	0.900056
rs74963755	20	5675974	0.00291926	0.000944675	3.09023	0.00200019	0.000112278	0.00128086	0.0876581	0.930148
rs805764	20	5676783	7.35e-05	0.000491339	0.149536	0.881131	-0.000296753	0.000665962	-0.4456	0.655886
rs805763	20	5676881	-0.000523137	0.000444592	-1.17667	0.23933	0.000138546	0.000602659	0.229892	0.818176
rs55888438	20	5676996	-0.000637625	0.000952878	-0.669157	0.503396	0.000161798	0.00129164	0.125265	0.900314
rs56258141	20	5679212	0.000413245	0.000866629	0.476841	0.633476	0.00150231	0.00117535	1.27818	0.201187
rs55732749	20	5681174	-0.000663538	0.000651631	-1.01827	0.308549	0.000538516	0.000883331	0.609643	0.542099
rs805746	20	5684462	0.00059756	0.000481694	1.24054	0.214777	-4.22e-05	0.000653106	-0.0645398	0.94854
rs75891198	20	5686635	-1.91e-05	0.000743494	-0.0256765	0.979515	0.000917762	0.00100795	0.910524	0.362547
rs117510674	20	5689043	-0.000218594	0.00118111	-0.185075	0.85317	0.0024694	0.00160199	1.54146	0.123206
rs805743	20	5690409	0.000109775	0.000439361	0.249851	0.802703	0.000591479	0.00059569	0.992931	0.320745
rs11907261	20	5691558	-0.000248921	0.000930049	-0.267643	0.788974	0.000242828	0.00126153	0.192486	0.847361
rs11698820	20	5691678	0.000538856	0.000512475	1.05148	0.293039	-0.000188192	0.000694882	-0.270826	0.786525
rs6085252	20	5695053	-0.000938588	0.000579522	-1.61959	0.105322	-1.49e-05	0.000785427	-0.0189362	0.984892
rs805726	20	5695174	-0.000290266	0.000428059	-0.678098	0.49771	-0.000519851	0.000580432	-0.895629	0.370452
rs6053621	20	5695218	-0.000220412	0.000568756	-0.387533	0.698362	-0.00114811	0.000770997	-1.48912	0.136457
rs1090534	20	5696863	-0.000218155	0.000622025	-0.350717	0.725801	0.000299565	0.000843344	0.355211	0.722432
rs13039463	20	5698148	0.000615814	0.0011132	0.55319	0.580134	-0.00113273	0.00150903	-0.750633	0.452874
rs805732	20	5699559	-0.000186055	0.000576909	-0.322504	0.747071	-0.000549414	0.000782299	-0.702307	0.482488
rs805733	20	5700674	-1.49e-05	0.000794149	-0.0188042	0.984997	-0.000413094	0.00107672	-0.383659	0.701231
rs78834518	20	5701289	0.000257058	0.00139088	0.184816	0.853373	-0.00212383	0.00188493	-1.12674	0.259853
rs28394048	20	5703039	-0.000290723	0.000435198	-0.668024	0.504119	-0.000349266	0.000589965	-0.592011	0.553843
rs75719221	20	5707880	-0.000274281	0.000675313	-0.406154	0.68463	-0.000300305	0.000915554	-0.328004	0.742909
rs4815850	20	5708418	-0.000474991	0.000467848	-1.01527	0.309979	-0.00080319	0.000634439	-1.26598	0.20552
rs8114357	20	5715284	0.000130758	0.00055053	0.237512	0.812259	0.000454666	0.000746288	0.609237	0.542368
rs2003017	20	5716015	-0.000263651	0.000691662	-0.381185	0.703067	0.000617217	0.000937975	0.658032	0.510518
rs117666567	20	5718625	0.000608559	0.00117846	0.516401	0.605575	-0.00162203	0.00159767	-1.01525	0.309989
rs11699242	20	5719470	0.000428159	0.000435609	0.982897	0.325659	0.000482768	0.000590562	0.817472	0.413659
rs2326660	20	5726401	-0.000192437	0.000563712	-0.341375	0.732821	0.000527496	0.00076422	0.690241	0.490043
rs117380986	20	5726818	-0.000286475	0.00136123	-0.210452	0.833315	-8.93e-06	0.00184566	-0.00483748	0.99614
rs6085263	20	5728237	-0.00015533	0.000527106	-0.294684	0.768236	0.000593617	0.000714578	0.830723	0.406131
rs6053651	20	5728300	-4.25e-05	0.00044267	-0.0961009	0.923441	-0.000944724	0.000600122	-1.57422	0.115437
rs78416765	20	5730829	0.000765579	0.000549432	1.3934	0.1635	0.00184714	0.000744784	2.4801	0.013135
rs6116934	20	5731803	-0.000267354	0.000517654	-0.516473	0.605525	0.00101062	0.000701801	1.44004	0.149857
rs79725635	20	5740817	0.00248739	0.00152476	1.63133	0.102822	-0.000513526	0.00206625	-0.24853	0.803724
rs1039845	20	5742041	-0.000368921	0.000484243	-0.76185	0.44615	-0.000100738	0.000656519	-0.153442	0.87805
rs6107689	20	5746348	4.76e-05	0.00043431	0.109629	0.912703	0.000455954	0.000588857	0.774303	0.438752
rs237422	20	5753579	-0.000404901	0.000474104	-0.854034	0.393087	0.000890183	0.000642678	1.38511	0.166018
rs13043139	20	5753865	-0.00120835	0.000647964	-1.86485	0.0622034	-0.00096898	0.000878426	-1.10309	0.26999
rs79606265	20	5754426	0.00347924	0.00163259	2.13112	0.0330802	0.0024851	0.00221315	1.12288	0.26149
rs79214871	20	5760093	-0.000343863	0.0010413	-0.330223	0.741232	0.00241479	0.00141174	1.71051	0.087173
rs116851888	20	5761225	0.000393189	0.00100542	0.39107	0.695745	-0.00220175	0.00136299	-1.61538	0.10623
rs79815810	20	5763669	0.000456236	0.000430013	1.06098	0.2887	0.000179757	0.000582876	0.308397	0.757781
rs77786242	20	5770377	0.00172368	0.001331	1.29502	0.195314	-0.00180905	0.00180469	-1.00241	0.316145
rs13037425	20	5775058	0.000131926	0.00047115	0.28001	0.77947	-0.000318041	0.000638767	-0.497899	0.618555
rs4813777	20	5775251	0.00126115	0.000683861	1.84417	0.0651601	0.00342654	0.000927171	3.69569	0.000219331
rs6053715	20	5780520	0.000898493	0.000590306	1.52208	0.12799	0.00316609	0.000800166	3.9568	7.6e-05
rs1977869	20	5780884	0.000542572	0.000436178	1.24393	0.213528	0.00101407	0.000591255	1.71512	0.086325
rs6116960	20	5781572	-8.4e-05	0.00045133	-0.186097	0.852369	-0.00148997	0.000611661	-2.43594	0.0148538
rs17286495	20	5782350	-0.000663946	0.000487745	-1.36126	0.173434	0.000239365	0.000661293	0.361964	0.717379
rs440090	20	5785194	0.00015722	0.00048914	0.321422	0.747891	0.00151113	0.000663117	2.27883	0.0226776
rs1151948	20	5785482	0.000124725	0.000524333	0.237873	0.81198	0.00106482	0.000710897	1.49786	0.134172
rs113435655	20	5785514	-0.000879843	0.000974121	-0.903217	0.366412	0.000982644	0.00132061	0.744085	0.456825
rs381515	20	5786965	-0.000476046	0.00112446	-0.423355	0.672037	-0.000147025	0.0015247	-0.0964291	0.92318
rs1151949	20	5787336	-2.25e-05	0.000443623	-0.0506117	0.959635	0.000222671	0.000601441	0.37023	0.711211
rs966534	20	5787785	-0.000672031	0.000518319	-1.29656	0.194784	0.000849218	0.000702922	1.20813	0.227
rs73073217	20	5790591	-0.000133933	0.00164233	-0.0815502	0.935004	-0.00204367	0.00222691	-0.917712	0.358771
rs6133267	20	5791066	0.000222583	0.000428476	0.519476	0.603429	0.000445755	0.000580792	0.767494	0.442788
rs62203933	20	5794331	-0.00184122	0.00105918	-1.73834	0.0821514	-0.00136797	0.00143566	-0.952856	0.340664
rs1294707	20	5800572	0.000258819	0.000479154	0.540158	0.589088	-4.5e-05	0.000649586	-0.069241	0.944798
rs73081207	20	5803933	0.000775671	0.00163551	0.474267	0.63531	0.000914509	0.00221635	0.41262	0.679885
rs1294715	20	5808694	0.000126824	0.00050247	0.252401	0.800731	0.000362545	0.000681122	0.532276	0.594535
rs388540	20	5808772	0.000100258	0.000637985	0.157148	0.875128	0.000691798	0.000865139	0.799639	0.423921
rs1294718	20	5809302	2.85e-05	0.000426522	0.0667678	0.946767	-0.000308259	0.000578172	-0.533161	0.593923
rs237075	20	5810497	-4.16e-05	0.00043374	-0.0958414	0.923647	-0.000663728	0.000587798	-1.12918	0.258824
rs237076	20	5810831	-0.000418956	0.000583494	-0.718012	0.472751	-0.000197133	0.000791471	-0.249071	0.803306
rs77492970	20	5810832	5.74e-05	0.00107303	0.0535059	0.957329	-0.00104177	0.00145475	-0.716114	0.473921
rs34957328	20	5813337	-0.00144524	0.00119844	-1.20594	0.227842	-0.000959822	0.00162581	-0.590364	0.554947
rs71338513	20	5815500	0.00050696	0.000732977	0.691646	0.48916	0.000169978	0.000994202	0.170969	0.864248
rs13037060	20	5815845	-8.45e-05	0.00118126	-0.0715024	0.942998	-0.000223525	0.00160145	-0.139577	0.888995
rs237100	20	5817640	0.000111562	0.000473623	0.235549	0.813783	0.000515306	0.000642053	0.802591	0.422212
rs78092349	20	5820274	-0.00048889	0.00131687	-0.371252	0.71045	0.000688584	0.00178474	0.385817	0.699632
rs237092	20	5820555	8.39e-05	0.000552111	0.152009	0.87918	0.00162917	0.00074847	2.17667	0.0295058
rs73081251	20	5827686	0.000317273	0.00153607	0.206548	0.836363	0.00192868	0.00208208	0.926327	0.354277
rs1287074	20	5829786	-0.00038624	0.00127083	-0.303928	0.761183	-0.000611776	0.00172335	-0.354992	0.722596
rs16990795	20	5833688	-7.53e-05	0.000731479	-0.102875	0.918062	0.000555643	0.000991737	0.560272	0.575294
rs1287002	20	5834483	0.000104406	0.000498856	0.209291	0.834221	0.000543236	0.000676198	0.803368	0.421762
rs75369538	20	5837115	-0.000583124	0.000942121	-0.618948	0.535951	-0.00156436	0.00127699	-1.22505	0.220559
rs186299405	20	5838145	-0.000557537	0.00134022	-0.416005	0.677406	-0.000975723	0.00181628	-0.537211	0.591123
rs16991362	20	5840157	-0.00103038	0.000695883	-1.48067	0.138695	-0.00180222	0.000943485	-1.91018	0.0561115
rs6107711	20	5840310	-0.00045042	0.000548023	-0.821899	0.411135	0.000237251	0.000742719	0.319436	0.749396
rs7352682	20	5840923	3.85e-05	0.000534114	0.0720638	0.942551	0.000449931	0.00072411	0.621357	0.534365
rs1632590	20	5842094	-0.000250258	0.00045833	-0.546022	0.585051	-0.000358022	0.000621397	-0.576157	0.56451
rs1777353	20	5844122	9.93e-05	0.000461248	0.215384	0.829468	0.000311067	0.00062529	0.497477	0.618853
rs1777356	20	5846123	0.000313463	0.00056333	0.556447	0.577906	0.000959144	0.000763673	1.25596	0.209131
rs6076880	20	5846591	0.00107359	0.000794956	1.3505	0.176855	0.00166114	0.00107789	1.54111	0.123291
rs117674981	20	5847371	0.000531777	0.00176042	0.302074	0.762596	-0.00171383	0.00238528	-0.718503	0.472448
rs1699226	20	5848569	7.02e-06	0.000435546	0.0161187	0.98714	-1.74e-05	0.00059063	-0.0294364	0.976517
rs57250937	20	5849322	-0.00124235	0.0014413	-0.861966	0.388707	-0.0016965	0.00195326	-0.868548	0.385095
rs8121167	20	5851390	-0.000284149	0.000492711	-0.576705	0.564139	-0.00043131	0.000667861	-0.645809	0.518404
rs112176479	20	5853241	0.00431415	0.00210972	2.04489	0.0408667	0.00278845	0.00285868	0.975434	0.329346
rs1343175	20	5855279	-7.38e-05	0.000537893	-0.137182	0.890887	-0.000295764	0.000729197	-0.405602	0.685035
rs11697890	20	5857447	0.00217451	0.00127599	1.70417	0.0883501	0.000270881	0.00173002	0.156577	0.875579
rs55783733	20	5865247	-9.61e-05	0.00046217	-0.207941	0.835275	0.000150635	0.000626457	0.240455	0.809978
rs77803466	20	5865457	-0.000955113	0.00147672	-0.64678	0.517775	-0.00209537	0.00200112	-1.0471	0.295056
rs6038317	20	5865636	0.000410879	0.000427603	0.96089	0.336608	0.000425188	0.000579715	0.733443	0.463289
rs1287077	20	5873431	-0.000177351	0.000467268	-0.379548	0.704281	0.000252983	0.000633652	0.399245	0.689713
rs6076889	20	5874229	-0.000319942	0.000558267	-0.573098	0.566579	-0.00052539	0.00075706	-0.693987	0.487691
rs7362501	20	5874493	0.000102574	0.000512256	0.200239	0.841294	0.000894656	0.000694196	1.28876	0.197481
rs62205675	20	5874803	-3.08e-05	0.000873027	-0.0352542	0.971877	0.000123687	0.00118391	0.104473	0.916794
rs11699517	20	5875786	0.000657289	0.00134038	0.490375	0.623869	-0.000240129	0.00181705	-0.132153	0.894863
rs74469026	20	5877712	0.00173274	0.0015475	1.11971	0.262838	0.00206205	0.0020986	0.982586	0.325812
rs6116983	20	5878139	0.00109748	0.000697393	1.57368	0.115562	-4.93e-05	0.000945519	-0.0521574	0.958403
rs2326701	20	5886749	-0.000214615	0.000443363	-0.484062	0.628342	0.000271003	0.000601154	0.450805	0.652131
rs73083188	20	5890247	-0.00177477	0.00177	-1.0027	0.316008	-0.00451159	0.00239952	-1.88021	0.0600811
rs236139	20	5890929	-0.00029994	0.000455852	-0.657977	0.510553	-0.00118246	0.000617874	-1.91376	0.0556522
rs13036884	20	5896721	0.000244059	0.000632153	0.386076	0.69944	-7.51e-05	0.000858108	-0.087462	0.930304
rs6085324	20	5903067	-0.000384684	0.000477718	-0.805254	0.420674	-0.00106039	0.000647587	-1.63744	0.101539
Affx-16996083	20	5903192	0.000848955	0.000917258	0.925536	0.354688	7.37e-05	0.00124346	0.0592458	0.952756
rs6133278	20	5903223	0.00209959	0.00202216	1.03829	0.299135	0.000524344	0.00274172	0.191246	0.848333
rs910122	20	5903323	2.29e-05	0.000442496	0.0518179	0.958674	-0.000792022	0.00059972	-1.32065	0.186618
rs881118	20	5903388	0.000655474	0.00114034	0.574806	0.565423	0.0014237	0.00154612	0.920822	0.357144
rs6139873	20	5903485	0.00374639	0.00214152	1.74941	0.0802211	0.000626988	0.00290421	0.21589	0.829074
rs236151	20	5903517	-6.15e-05	0.000484196	-0.127092	0.898868	0.000793291	0.000656458	1.20844	0.226878
rs236152	20	5903848	-8.92e-05	0.000445795	-0.200087	0.841413	-0.000941889	0.000604328	-1.55857	0.119099
rs742710	20	5904028	0.000842708	0.00113595	0.74185	0.458179	0.00117587	0.00154006	0.763524	0.445151
rs74621755	20	5904289	0.00306681	0.00212832	1.44096	0.149598	0.000677703	0.00288682	0.234758	0.814397
rs452749	20	5910981	-0.000418602	0.000473725	-0.88364	0.376891	-0.00111076	0.000642194	-1.72963	0.0836971
rs381571	20	5914424	0.000156018	0.000563287	0.276978	0.781797	0.000846272	0.000763816	1.10795	0.267884
rs451571	20	5923204	-0.000126691	0.000683762	-0.185286	0.853005	0.00116769	0.000927063	1.25956	0.207828
rs6117012	20	5925365	-0.00132948	0.00150094	-0.885765	0.375745	0.00013425	0.00203713	0.0659014	0.947456
rs140018832	20	5926844	-0.000552377	0.00209756	-0.263343	0.792286	-0.00128294	0.00284351	-0.451181	0.651859
rs236184	20	5928245	-0.000284136	0.000685651	-0.414403	0.67858	0.000927477	0.00092986	0.997437	0.318553
rs6139879	20	5929390	-1.7e-05	0.000683088	-0.024837	0.980185	0.000298913	0.000926053	0.322782	0.746861
rs6107723	20	5931743	0.000950419	0.00103273	0.9203	0.357417	-0.00106229	0.00140019	-0.75868	0.448045
rs17220251	20	5932650	-0.00105943	0.00147849	-0.716561	0.473646	-0.000179465	0.00200461	-0.0895257	0.928664
rs236110	20	5933108	-0.000133859	0.000653506	-0.204832	0.837703	-0.000177762	0.000885882	-0.200661	0.840964
rs73596148	20	5934513	0.000625572	0.00208873	0.299498	0.76456	-0.00130695	0.00283195	-0.461502	0.644439
rs6117014	20	5935303	-0.00116826	0.00143623	-0.813424	0.415976	-0.000547098	0.00194722	-0.280964	0.778738
rs236114	20	5935385	0.000101698	0.000525627	0.19348	0.846584	0.000338115	0.000712487	0.474555	0.635104
rs111826168	20	5935508	-0.000133948	0.00185649	-0.0721513	0.942482	0.00128558	0.00251556	0.511053	0.609315
rs454422	20	5943693	0.000420001	0.00054009	0.77765	0.436776	3.07e-05	0.000732114	0.0419805	0.966514
rs16991615	20	5948227	-0.00181185	0.000863211	-2.09897	0.0358208	-0.00285535	0.00117013	-2.4402	0.0146797
rs55965616	20	5950432	-0.00108169	0.00104345	-1.03665	0.299899	0.000483291	0.0014147	0.34162	0.732637
rs111583008	20	5951050	0.0028309	0.00179045	1.58111	0.113853	-0.00159185	0.00242649	-0.656028	0.511806
rs78651512	20	5951265	0.00182472	0.000995655	1.83268	0.0668504	0.000397704	0.00134968	0.294665	0.76825
rs34464794	20	5953815	-0.000738827	0.000788828	-0.936614	0.348958	0.000457236	0.0010693	0.427604	0.66894
rs74568209	20	5960231	-0.00101307	0.00155157	-0.652932	0.5138	-0.000169312	0.00210382	-0.0804785	0.935857
rs236106	20	5960691	0.000400875	0.000541241	0.740658	0.458901	-7.65e-05	0.0007336	-0.104214	0.916999
rs61754763	20	5966763	0.00299847	0.00177171	1.69241	0.0905684	-0.000781714	0.00240092	-0.325589	0.744735
rs16991638	20	5974265	-0.000776677	0.00140998	-0.550843	0.581741	-0.00102119	0.00191056	-0.534495	0.592999
rs384578	20	5981476	-3.87e-05	0.000654315	-0.0591791	0.95281	-4.15e-05	0.000886957	-0.0468223	0.962655
rs118070225	20	5982090	-0.00597291	0.00203248	-2.93873	0.00329587	-0.00293723	0.00275385	-1.06659	0.286157
rs2423131	20	5982244	-0.000167103	0.000437232	-0.382185	0.702325	-0.000253764	0.000592824	-0.42806	0.668608
rs117006786	20	5983366	0.00130404	0.0021428	0.608565	0.542813	-0.00230298	0.00290578	-0.79255	0.428041
rs4813785	20	5983436	0.000915978	0.000558596	1.63979	0.101051	-0.000366538	0.000757499	-0.483879	0.628472
rs4813786	20	5988095	-0.000454551	0.000453508	-1.0023	0.316199	-0.000903289	0.000614801	-1.46924	0.141769
rs73072321	20	5998395	-0.00221052	0.00101419	-2.17959	0.0292886	-0.00173744	0.001375	-1.26359	0.206378
rs17221851	20	6002348	0.00121912	0.000618147	1.97222	0.0485858	0.00185729	0.000838355	2.2154	0.0267332
rs6085352	20	6004157	-0.0003639	0.000452607	-0.804008	0.421393	-0.000853223	0.000613516	-1.39071	0.164314
rs41282950	20	6011934	-0.00184916	0.000659324	-2.80462	0.00503785	-0.00150963	0.000894011	-1.6886	0.0912963
rs73072354	20	6014909	0.00427239	0.00198702	2.15015	0.0315442	-0.000189538	0.00269302	-0.0703812	0.94389
rs6139898	20	6014954	-0.00084043	0.000439045	-1.91423	0.0555923	-0.0011232	0.000595179	-1.88717	0.0591381
rs6139899	20	6019481	-0.00159229	0.00042607	-3.73716	0.000186143	-0.00155327	0.000577716	-2.68864	0.00717467
rs45579842	20	6034446	-0.00243381	0.000769232	-3.16395	0.00155658	-0.00157141	0.00104272	-1.50704	0.131801
rs118169451	20	6034566	0.00336237	0.001524	2.20627	0.0273657	0.00255563	0.00206578	1.23713	0.216042
rs2326679	20	6035228	0.000625145	0.000471443	1.32602	0.184833	0.000808765	0.000639139	1.2654	0.205729
rs75097784	20	6037754	-0.000723465	0.00158725	-0.455798	0.648536	0.00148289	0.00215315	0.688707	0.491008
rs1884641	20	6039909	-0.000153184	0.000497666	-0.307804	0.758231	-0.00113901	0.000674718	-1.68812	0.0913894
rs2326713	20	6045323	-9.48e-05	0.000527902	-0.179568	0.857492	-0.00114867	0.000715979	-1.60434	0.108641
rs6085380	20	6045498	0.000386774	0.000481332	0.80355	0.421658	0.000231345	0.000652641	0.354476	0.722983
rs6053863	20	6045860	0.000384651	0.000539532	0.712936	0.475886	0.000430473	0.000731326	0.588619	0.556117
rs8124390	20	6048873	-0.00204046	0.00178131	-1.14548	0.25201	-0.00515171	0.00241503	-2.13318	0.0329105
rs17223376	20	6052668	-0.000752925	0.000570781	-1.31911	0.187132	-0.000466451	0.000774024	-0.602632	0.546754
rs71338522	20	6053755	-0.000284653	0.000885695	-0.321389	0.747916	0.00182302	0.00120063	1.51839	0.128918
rs6117065	20	6055038	0.000788652	0.000466793	1.68951	0.0911226	0.000335679	0.000632696	0.530554	0.595728
rs1059391	20	6056356	0.00013184	0.000528544	0.24944	0.80302	-0.000302028	0.000716591	-0.421478	0.673406
rs62199234	20	6058740	0.000362967	0.000671313	0.540682	0.588727	0.000258391	0.000909982	0.283952	0.776448
rs6117073	20	6063260	-0.00202281	0.00180099	-1.12317	0.261367	-0.00489562	0.00244076	-2.00578	0.0448804
rs753928	20	6064635	2.06e-05	0.000474024	0.0434571	0.965337	0.000553817	0.000642537	0.861923	0.38873
rs2232077	20	6064839	-0.000483823	0.000451603	-1.07135	0.284014	-0.000104269	0.000612299	-0.17029	0.864782
Affx-52335040	20	6065731	-0.000106323	0.00044165	-0.240741	0.809756	0.000180129	0.00059872	0.300856	0.763525
rs35413391	20	6069723	0.000148398	0.000832454	0.178266	0.858514	-0.000147593	0.00112837	-0.130802	0.895932
rs11700048	20	6085006	0.00053704	0.000479507	1.11998	0.262722	0.000154765	0.000649963	0.238114	0.811793
rs62200482	20	6088265	0.000767778	0.00071881	1.06812	0.285465	-0.000238998	0.000974433	-0.245268	0.806249
rs55666319	20	6090969	0.000754022	0.000940705	0.80155	0.422814	0.000509701	0.00127513	0.399725	0.689359
rs16991866	20	6093177	0.000875627	0.000715842	1.22321	0.221251	-0.000167864	0.000970453	-0.172975	0.862671
rs6076942	20	6094635	-4.62e-05	0.000920942	-0.0501848	0.959975	0.00148643	0.0012485	1.19058	0.233821
rs2273421	20	6100367	-0.000386394	0.00107058	-0.360919	0.71816	-0.00103448	0.00145274	-0.712092	0.476408
rs77852100	20	6101234	-0.00162359	0.00155554	-1.04375	0.296603	-0.000122922	0.00210917	-0.0582796	0.953526
rs73074400	20	6102524	0.00180154	0.001643	1.0965	0.272862	0.00234922	0.00222762	1.05458	0.291617
rs2144937	20	6102996	-0.000599306	0.00043057	-1.39189	0.163957	0.000534772	0.000583638	0.916272	0.359525
rs2295433	20	6104068	-1.75e-05	0.00046765	-0.0373396	0.970214	-0.0005922	0.000633958	-0.934132	0.350237
rs35009150	20	6105379	0.0015202	0.000850866	1.78665	0.0739949	0.00110016	0.00115392	0.953408	0.340384
rs6117089	20	6107490	0.000297382	0.000509713	0.58343	0.559604	-0.00025508	0.000690985	-0.369154	0.712013
rs1884646	20	6107933	0.000630629	0.000576089	1.09467	0.273661	-0.00072464	0.00078087	-0.92799	0.353413
rs6053923	20	6110960	0.000678864	0.000488414	1.38994	0.164549	-2.28e-05	0.000662116	-0.0344916	0.972485
rs6053925	20	6114257	0.000842034	0.000687556	1.22468	0.220698	0.000419729	0.000932174	0.45027	0.652516
rs62200499	20	6116292	0.000585667	0.00073518	0.79663	0.425667	0.0014767	0.000996707	1.48158	0.138454
rs78804106	20	6116849	0.00111041	0.00115411	0.962129	0.335986	0.00145656	0.00156416	0.931209	0.351746
rs16991888	20	6117379	0.000668475	0.00086067	0.776692	0.437341	0.000866302	0.00116692	0.742384	0.457856
rs1342425	20	6118729	0.000476481	0.000463936	1.02704	0.304402	-0.000120716	0.00062896	-0.191929	0.847798
rs2326722	20	6122238	-0.000507528	0.000439005	-1.15609	0.247647	0.00062817	0.000595452	1.05495	0.291451
rs6117095	20	6123452	0.000105449	0.000479964	0.219702	0.826104	-0.00037545	0.000650835	-0.576874	0.564025
rs2326723	20	6125941	-0.000376637	0.000426063	-0.883993	0.376701	0.00040983	0.000577535	0.709619	0.477941
rs77030646	20	6126103	0.000620164	0.000643386	0.963908	0.335093	0.000536144	0.000872497	0.614493	0.53889
rs1774886	20	6128223	0.000562032	0.000566542	0.992039	0.321179	-1.39e-05	0.000768194	-0.0180895	0.985567
rs3991045	20	6128495	0.00172132	0.00158011	1.08936	0.275994	0.00223565	0.00214139	1.04402	0.296478
rs1778777	20	6128868	0.000177183	0.000513523	0.345035	0.730068	-0.000151082	0.000696215	-0.217004	0.828205
rs3897510	20	6129268	-0.000193819	0.000440529	-0.439968	0.659961	-0.000528854	0.000597249	-0.885482	0.375897
rs6076954	20	6137310	0.000302571	0.000470679	0.64284	0.520329	-0.000571347	0.000638077	-0.89542	0.370563
rs11698878	20	6140950	-0.000899855	0.0010089	-0.891922	0.372435	0.000914456	0.00136782	0.668548	0.503784
rs117782454	20	6143421	-0.00093383	0.00122556	-0.761961	0.446084	0.00190244	0.00166075	1.14553	0.251991
rs73078307	20	6153933	-0.00116001	0.00141518	-0.819695	0.41239	-0.00138043	0.00191963	-0.719111	0.472073
rs6139933	20	6161395	-0.00012717	0.00059209	-0.214781	0.829938	0.000930283	0.000802598	1.15909	0.246421
rs16991926	20	6163250	0.000272245	0.000542793	0.501562	0.615976	-4.9e-05	0.000735883	-0.0665999	0.9469
rs11481397	20	6169158	-0.000616424	0.000457538	-1.34726	0.177896	-0.000148207	0.000620669	-0.238786	0.811272
rs6085432	20	6180089	0.00274545	0.000969286	2.83245	0.00461958	0.00130903	0.00131431	0.995983	0.319259
rs11905231	20	6180748	-0.000933398	0.00148171	-0.629944	0.528731	-0.00385051	0.00200969	-1.91597	0.0553702
rs3747925	20	6183117	-0.000175499	0.000577918	-0.303674	0.761376	0.000195977	0.000783548	0.250114	0.802499
rs62197780	20	6186901	0.000454882	0.00197317	0.230533	0.817678	-0.00185858	0.002677	-0.694277	0.487509
rs35651224	20	6187589	-0.000845797	0.000460274	-1.83759	0.0661233	-0.000225569	0.000623754	-0.361632	0.717628
rs34807840	20	6195324	-0.0022767	0.00166128	-1.37045	0.170549	-0.000895026	0.00225197	-0.397441	0.691043
rs75945765	20	6200581	-0.00093932	0.00161419	-0.581914	0.560625	-0.000130264	0.00218841	-0.0595243	0.952535
rs76713834	20	6201546	-0.000928848	0.00163022	-0.569769	0.568835	0.000667186	0.00220998	0.301897	0.762731
rs77979683	20	6212459	0.00166637	0.000968311	1.7209	0.0852697	-0.000513528	0.0013128	-0.391169	0.695672
rs6054011	20	6217050	-0.000565194	0.000912758	-0.619216	0.535774	0.000248333	0.00123732	0.200702	0.840932
rs6038393	20	6230133	-8.83e-05	0.000532365	-0.16584	0.868283	0.000901911	0.000721858	1.24943	0.211509
rs117463699	20	6234651	-0.0015914	0.00153753	-1.03504	0.300651	0.0001612	0.00208477	0.0773225	0.938367
rs116974960	20	6245349	-0.000359416	0.0018513	-0.194143	0.846064	-0.000467641	0.00251115	-0.186226	0.852268
rs3852948	20	6256735	0.00093989	0.0016432	0.571988	0.56733	-0.00172668	0.00222729	-0.775239	0.438199
rs6085465	20	6257227	-0.000491526	0.000673258	-0.730072	0.465347	0.00140079	0.000913053	1.53418	0.124987
rs62197848	20	6268114	-0.00114899	0.00194195	-0.591668	0.554073	-0.00210347	0.00263299	-0.798891	0.424354
rs78395820	20	6269446	-0.00132251	0.00145941	-0.906196	0.364833	0.00182715	0.00197817	0.923659	0.355665
rs237683	20	6271237	-0.000295848	0.00120574	-0.245365	0.806174	-0.00214077	0.00163463	-1.30964	0.190319
rs78973043	20	6275437	-6.25e-05	0.00104052	-0.0600997	0.952076	0.00205953	0.00141027	1.46038	0.144186
rs77638425	20	6281653	0.000178276	0.0014742	0.120931	0.903746	-0.00105157	0.00199796	-0.526324	0.598664
rs117387701	20	6281890	0.000740252	0.00110575	0.669459	0.503204	-0.0037266	0.00149936	-2.48545	0.0129392
rs4140472	20	6282558	8.27e-05	0.000500696	0.165183	0.8688	0.000257885	0.000679111	0.37974	0.704139
rs35530480	20	6292392	-0.000750004	0.000894755	-0.838223	0.401906	0.000371388	0.00121255	0.306285	0.759388
rs6139964	20	6295948	-0.000416674	0.000453816	-0.918156	0.358538	0.000604853	0.000615225	0.983142	0.325538
rs6054082	20	6296266	-0.000359402	0.000700161	-0.513314	0.607732	-0.000416739	0.000949173	-0.439054	0.660623
rs6085506	20	6326507	-0.000216495	0.000438076	-0.494194	0.621169	0.000937453	0.000594083	1.57798	0.114571
rs117514363	20	6335263	0.00103284	0.00161951	0.637747	0.523639	-0.00246584	0.00219451	-1.12364	0.261166
rs74520823	20	6337265	7.23e-06	0.00129553	0.00558336	0.995545	0.00148457	0.00175638	0.845244	0.397976
rs6076986	20	6340140	0.000627982	0.000461824	1.35979	0.173899	-0.000742688	0.000626189	-1.18604	0.235606
rs77944671	20	6342878	-0.000419596	0.00115268	-0.364018	0.715845	0.000988134	0.00156338	0.63205	0.527355
rs76402476	20	6370986	0.00169744	0.00102176	1.66128	0.0966578	0.00294621	0.00138513	2.12703	0.0334181
rs432266	20	6377965	-0.000180048	0.000454877	-0.395817	0.69224	0.000956795	0.000616613	1.5517	0.120736
rs36026248	20	6382002	-8.66e-05	0.000638184	-0.135763	0.892009	-0.000582676	0.000865121	-0.673519	0.500618
rs78811901	20	6382388	-0.00104841	0.000808775	-1.2963	0.194874	-0.00251127	0.00109699	-2.28924	0.0220661
rs118106214	20	6385853	0.00589851	0.00165587	3.56219	0.000367835	-0.00140436	0.0022437	-0.625913	0.531373
rs74597915	20	6392395	0.000349207	0.00109489	0.318943	0.74977	0.00275128	0.00148463	1.85318	0.0638576
rs75339068	20	6394866	-0.00345074	0.00133504	-2.58475	0.00974556	-0.00397026	0.00181031	-2.19313	0.0282985
rs961253	20	6404281	-0.000385055	0.000444151	-0.866948	0.385971	0.000715206	0.000602276	1.18751	0.235029
rs6139980	20	6407642	9.31e-05	0.00042721	0.217853	0.827544	-0.000313521	0.000579423	-0.541091	0.588445
rs4815897	20	6411069	0.000157107	0.000544901	0.288323	0.7731	-0.000522795	0.00073879	-0.707637	0.479171
rs6054230	20	6415715	0.000806962	0.00100551	0.802544	0.422239	-0.00109246	0.00136307	-0.80147	0.42286
rs6054256	20	6427583	0.00180017	0.00132426	1.35937	0.174029	0.0013487	0.0017951	0.751323	0.452459
rs6054274	20	6433261	0.000293712	0.00042602	0.689431	0.490553	-0.000517839	0.000577929	-0.896024	0.37024
rs6054289	20	6445985	0.000426284	0.000981419	0.434355	0.664031	-0.0018322	0.00133078	-1.37679	0.168577
rs2326786	20	6449465	0.00141413	0.00121361	1.16522	0.24393	0.000419484	0.00164513	0.254986	0.798734
rs117261885	20	6451486	0.00181463	0.00183676	0.987946	0.32318	0.00052239	0.00249003	0.209792	0.83383
rs6077007	20	6454309	0.000135282	0.00072668	0.186164	0.852316	0.000985467	0.000985122	1.00035	0.317142
rs62200000	20	6456383	-7.14e-06	0.00112571	-0.00634001	0.994941	-0.00208899	0.0015267	-1.3683	0.17122
rs979548	20	6457336	-0.000822368	0.000908733	-0.904961	0.365487	-0.00206211	0.00123213	-1.67361	0.0942075
rs6054307	20	6464417	0.000171734	0.000507538	0.338367	0.735087	8.53e-05	0.000688143	0.124	0.901315
rs73074873	20	6473796	-0.00158661	0.00174929	-0.907006	0.364405	-0.00417391	0.00237113	-1.7603	0.0783581
rs75281696	20	6476634	-0.000470907	0.00124857	-0.377157	0.706057	0.000905348	0.00169331	0.53466	0.592886
rs2876035	20	6479298	-0.000690076	0.000435678	-1.58391	0.113214	-0.000289762	0.000590492	-0.490713	0.62363
rs6107816	20	6482053	-0.000169373	0.000915525	-0.185001	0.853228	0.000270441	0.00124122	0.217883	0.82752
rs17795146	20	6483417	-0.00105026	0.000956448	-1.09808	0.27217	0.00140742	0.00129634	1.08568	0.27762
rs79059616	20	6506497	-7.79e-05	0.00103756	-0.0750394	0.940183	0.000134676	0.00140657	0.0957476	0.923721
rs1233039	20	6513491	-4.89e-05	0.000737847	-0.0663375	0.947109	5.32e-05	0.0010008	0.0531774	0.957591
rs117699765	20	6521776	0.000712683	0.00121594	0.586115	0.557799	0.000299519	0.001648	0.181747	0.855782
rs1819154	20	6528627	0.000533204	0.00164969	0.323214	0.746533	0.00480902	0.00223723	2.14955	0.0315919
rs80159144	20	6538953	-0.00249712	0.00160122	-1.55952	0.118875	-0.000428834	0.00217053	-0.197571	0.843381
rs73077173	20	6544738	-0.00175543	0.00107193	-1.63763	0.1015	-0.000494737	0.00145285	-0.340529	0.733459
rs1407034	20	6547654	-0.000488661	0.000433457	-1.12736	0.259592	-0.000433813	0.000587449	-0.738469	0.46023
rs1321443	20	6548863	0.000567587	0.000429938	1.32016	0.186782	0.000524237	0.000582705	0.899661	0.368301
rs2104012	20	6551421	0.000442651	0.000505229	0.876139	0.380955	0.00103997	0.000685332	1.51747	0.129149
rs73077190	20	6555619	-0.00195838	0.00108032	-1.81278	0.0698667	-0.000248346	0.00146459	-0.169567	0.865351
rs75701870	20	6560354	0.00209203	0.00203781	1.02661	0.304605	0.000336133	0.00276207	0.121696	0.90314
rs75233352	20	6563276	0.00149097	0.00208065	0.716587	0.47363	-0.00462356	0.00282111	-1.63891	0.101232
rs117794670	20	6568923	-0.00202566	0.00166161	-1.2191	0.222809	-0.00172069	0.00225255	-0.763884	0.444937
rs8122640	20	6570436	0.000323436	0.00050205	0.64423	0.519427	-0.00019444	0.000680441	-0.285756	0.775065
rs17796182	20	6571034	0.00206015	0.000956868	2.15302	0.0313181	0.00074858	0.0012974	0.576984	0.563951
rs117430093	20	6583057	-0.000980937	0.00190166	-0.515831	0.605973	0.0010326	0.00257669	0.400747	0.688607
rs79254842	20	6583156	-0.000704997	0.00125767	-0.560558	0.5751	0.00110996	0.0017052	0.650925	0.515096
rs6038557	20	6594349	1.81e-05	0.000446141	0.0406536	0.967572	-0.000120352	0.000604744	-0.199013	0.842253
rs111415446	20	6600840	-0.000823342	0.00102439	-0.803736	0.42155	0.00138806	0.00138865	0.999581	0.317514
rs994308	20	6603622	-0.000184385	0.000434616	-0.424248	0.671385	0.000282624	0.000589334	0.479565	0.631537
rs34341992	20	6610541	0.000874052	0.000944716	0.925201	0.354862	0.00319687	0.0012807	2.49619	0.012554
rs117139093	20	6610862	0.0033545	0.00165529	2.02653	0.0427112	-0.0028972	0.00224352	-1.29137	0.196578
rs118097594	20	6611424	0.000282538	0.00185048	0.152684	0.878648	-0.000252981	0.00250902	-0.100828	0.919687
rs967417	20	6620893	-3.64e-05	0.000427103	-0.0852534	0.93206	0.000202849	0.000578991	0.350349	0.726077
rs2145270	20	6621685	0.00039111	0.000438352	0.892228	0.372271	4.75e-06	0.000594141	0.0079974	0.993619
rs2145272	20	6626218	0.00013886	0.000443112	0.313375	0.753996	-0.000109449	0.00060076	-0.182185	0.855438
rs2326845	20	6628587	0.000275231	0.00166498	0.165305	0.868704	0.00380672	0.00225767	1.68613	0.0917717
rs6054421	20	6628901	-0.000897792	0.000710105	-1.26431	0.20612	-0.00145078	0.000962861	-1.50673	0.13188
rs76173355	20	6630918	0.00138391	0.00093849	1.47462	0.140317	0.00129525	0.00127249	1.01789	0.308731
rs74484127	20	6631831	0.00359605	0.00164429	2.18699	0.0287438	-0.00281243	0.0022297	-1.26135	0.207183
rs6038571	20	6634566	-0.000132138	0.000426269	-0.309986	0.756572	-0.000750692	0.000577723	-1.2994	0.193808
rs17724112	20	6638596	-0.00060426	0.000495689	-1.21903	0.222833	-0.00110698	0.000671977	-1.64735	0.0994869
rs6107855	20	6638798	-0.00032966	0.000451393	-0.730318	0.465197	0.00125013	0.000611828	2.04327	0.041027
rs62198797	20	6639607	-0.000482306	0.000629001	-0.766782	0.443212	-0.000347007	0.000852647	-0.406976	0.684026
rs16992447	20	6640836	0.00075783	0.000469339	1.61467	0.106382	-0.000277418	0.000636469	-0.43587	0.662931
rs6054431	20	6641051	-0.000841224	0.00047199	-1.78229	0.0747027	-0.000632393	0.000639888	-0.988288	0.323013
rs1997837	20	6641145	-0.00104776	0.00054172	-1.93413	0.0530975	0.000261544	0.000734257	0.356202	0.721689
rs8183765	20	6641438	-0.000818216	0.0011442	-0.715096	0.47455	-0.00150352	0.00155185	-0.968851	0.33262
rs55922163	20	6642304	0.00120338	0.00074905	1.60654	0.108156	-0.00142562	0.00101538	-1.40402	0.160313
rs4815919	20	6643172	5.49e-05	0.000861944	0.0636886	0.949218	-0.00118829	0.00116815	-1.01723	0.309043
rs111802650	20	6648242	0.000676706	0.0013313	0.508303	0.611241	0.00431493	0.00180507	2.39044	0.0168286
rs11698104	20	6653623	0.000674258	0.000427633	1.57672	0.114861	0.000263994	0.000579742	0.455365	0.648847
rs55667566	20	6659739	-0.000184414	0.00181241	-0.10175	0.918955	0.00130572	0.00245788	0.531239	0.595254
rs76402133	20	6662351	7.24e-05	0.000896377	0.0807901	0.935609	0.000254006	0.00121511	0.209039	0.834418
rs6038580	20	6668774	-0.000661366	0.000473748	-1.39603	0.162706	-0.000381	0.000642293	-0.593187	0.553056
rs2206921	20	6669186	-0.000550536	0.000450278	-1.22266	0.22146	-6.56e-05	0.000610455	-0.107441	0.914439
rs6054458	20	6669423	-6.81e-05	0.000507087	-0.134374	0.893107	-0.000194974	0.000687203	-0.283721	0.776625
rs6054460	20	6670511	8.27e-05	0.00042855	0.19294	0.847006	-0.000666422	0.000580978	-1.14707	0.251353
rs6054462	20	6671666	-0.000667914	0.000483317	-1.38194	0.166992	-0.000567745	0.000655257	-0.866447	0.386246
rs73591627	20	6672656	0.0006206	0.000805436	0.770514	0.440996	0.000833095	0.00109167	0.763137	0.445383
rs6054466	20	6673051	2.2e-05	0.000644707	0.0340578	0.972831	0.0016401	0.000874011	1.87652	0.0605847
rs74464734	20	6677460	0.00154366	0.00191029	0.808074	0.419048	-0.00102841	0.00258919	-0.397193	0.691226
rs4140509	20	6679139	0.000140671	0.000454742	0.309342	0.757062	4.64e-05	0.000616386	0.0752686	0.940001
rs62194883	20	6680730	-0.000139986	0.000982467	-0.142484	0.886698	-0.00332428	0.00133222	-2.4953	0.0125857
rs73082919	20	6685153	0.00169331	0.00117331	1.44319	0.148967	0.00290362	0.00159147	1.82449	0.0680784
rs6085659	20	6686426	-0.000328974	0.000434072	-0.75788	0.448523	-0.00135209	0.000588596	-2.29715	0.0216108
rs6054479	20	6689058	0.000730868	0.000848617	0.861246	0.389103	-0.00325356	0.00115037	-2.82826	0.00468042
rs6085661	20	6693128	0.00077089	0.000438229	1.7591	0.0785609	0.00222724	0.000594067	3.74914	0.000177476
rs62194887	20	6694558	-0.00196794	0.00160405	-1.22686	0.219877	-0.000636483	0.00217382	-0.292794	0.76968
rs12625827	20	6696573	0.000328856	0.00168885	0.194721	0.845611	0.00290614	0.00228984	1.26914	0.204391
rs1125749	20	6698088	-5.42e-05	0.0010674	-0.0507376	0.959535	-0.00104989	0.00144668	-0.725721	0.468011
rs111475522	20	6699547	0.000253837	0.000912635	0.278136	0.780908	0.0018633	0.00123719	1.50608	0.132047
rs4813803	20	6701426	-0.00128086	0.000530697	-2.41354	0.015799	-0.00211001	0.000719447	-2.93282	0.00335925
rs16992573	20	6708281	-0.000161084	0.000748839	-0.215112	0.82968	-0.000338302	0.00101559	-0.333109	0.739052
rs235735	20	6715443	-0.00106249	0.000431072	-2.46475	0.0137113	-0.000877401	0.000584438	-1.50127	0.133286
rs235733	20	6716852	0.000598964	0.00117206	0.511037	0.609326	0.00104548	0.00158867	0.658084	0.510485
rs12626091	20	6720231	-0.000781556	0.000491598	-1.58983	0.111875	-0.00192891	0.000666414	-2.89447	0.00379826
rs11699950	20	6722242	0.000768857	0.000542429	1.41743	0.156357	0.000710246	0.000735069	0.96623	0.33393
rs11697474	20	6722811	0.000846798	0.00102074	0.82959	0.406771	0.0011756	0.00138415	0.849332	0.395697
rs11908452	20	6723240	-0.00132043	0.000767911	-1.71951	0.0855234	0.000369047	0.00104096	0.354527	0.722945
rs11907056	20	6724837	4.23e-05	0.000438155	0.0964444	0.923168	0.00160897	0.000594068	2.70839	0.00676139
rs235721	20	6728238	-0.000330199	0.000483006	-0.683632	0.494208	0.000867878	0.00065474	1.32553	0.184996
rs17731175	20	6730079	2.34e-05	0.000797551	0.0293832	0.976559	0.0011813	0.00108144	1.09234	0.274683
rs62194924	20	6732033	-0.000762365	0.000912001	-0.835926	0.403197	-0.00175377	0.00123649	-1.41834	0.156091
rs170985	20	6735875	0.000227143	0.000453352	0.501031	0.61635	-0.0010165	0.00061488	-1.65316	0.0982992
rs6054504	20	6736406	0.00158731	0.000981596	1.61707	0.105864	0.0015567	0.00133125	1.16935	0.242262
rs235731	20	6737551	0.000478035	0.000428449	1.11574	0.264536	-0.00053476	0.000580759	-0.920794	0.357159
rs235710	20	6740366	-0.000207391	0.000428019	-0.484538	0.628004	-0.000872915	0.000580346	-1.50413	0.132549
rs80297309	20	6741522	0.000450474	0.00114519	0.393362	0.694053	0.000592095	0.00155249	0.381384	0.702919
rs13042053	20	6744039	6.86e-05	0.000580208	0.118298	0.905832	-0.000790991	0.000786396	-1.00584	0.314492
rs77610290	20	6745089	-0.00168194	0.00119436	-1.40823	0.159064	-0.00119792	0.00161901	-0.739908	0.459356
rs2273073	20	6750882	-0.00281455	0.00157779	-1.78386	0.0744482	-0.00344473	0.00213892	-1.6105	0.10729
rs34805977	20	6751570	0.000283774	0.000818155	0.346847	0.728707	0.0033353	0.00110912	3.00715	0.00263729
rs235764	20	6754246	0.000182914	0.000480306	0.380829	0.703331	0.000210856	0.000651167	0.323813	0.74608
rs11908042	20	6756100	0.00204246	0.0018075	1.13	0.258479	-0.00129197	0.00245029	-0.527274	0.598003
rs1005464	20	6756148	-0.000498295	0.000509526	-0.977958	0.328096	-0.00043043	0.000690679	-0.623199	0.533154
rs62194928	20	6756217	-0.000450268	0.000714753	-0.629962	0.52872	0.00201059	0.000968967	2.07498	0.0379892
rs235768	20	6759115	0.000205917	0.000437206	0.470984	0.637652	-0.00051704	0.000592684	-0.872372	0.383006
rs6054512	20	6761512	0.000196499	0.000438095	0.44853	0.653771	-0.000391462	0.000593967	-0.659063	0.509856
rs117598312	20	6761897	-2.67e-06	0.00141717	-0.00188298	0.998498	-0.000745163	0.0019222	-0.387662	0.698267
rs73596189	20	6762940	-0.00261892	0.00145049	-1.80555	0.0709902	-0.00212882	0.0019658	-1.08293	0.278841
rs117790411	20	6763418	0.00110428	0.00126755	0.871198	0.383647	0.00179308	0.00171828	1.04353	0.296703
rs11905563	20	6765337	-1.15e-05	0.00167841	-0.00685893	0.994527	-0.00455387	0.00227545	-2.00131	0.0453603
rs173107	20	6765841	0.000138757	0.00044021	0.315206	0.752606	-0.000427189	0.000596708	-0.71591	0.474047
rs235757	20	6766019	0.000731433	0.000440785	1.65939	0.0970391	6.85e-05	0.000597414	0.114693	0.908689
rs17804518	20	6766314	-0.00165157	0.000891802	-1.85195	0.0640337	-0.000377806	0.00120881	-0.312545	0.754627
rs235756	20	6767111	-0.000227492	0.000446243	-0.509794	0.610196	-7.99e-05	0.000604933	-0.132019	0.894969
rs28151	20	6769300	0.000251223	0.000450123	0.55812	0.576763	0.000445232	0.000610581	0.729194	0.465884
rs6085682	20	6771211	-0.000153043	0.000433196	-0.353289	0.723872	-0.0003241	0.000587216	-0.551926	0.580999
rs6054517	20	6771370	-0.00116974	0.000923746	-1.2663	0.205406	0.000571973	0.00125251	0.456661	0.647915
rs73086965	20	6771431	1.54e-05	0.00104046	0.014789	0.988201	-0.00182106	0.00141053	-1.29104	0.196689
rs17731603	20	6772066	0.000104147	0.00074133	0.140487	0.888275	0.00162546	0.0010051	1.6172	0.105836
rs12624364	20	6773370	0.00179019	0.00123146	1.45371	0.146027	0.000475672	0.00166958	0.284905	0.775717
rs78723932	20	6773579	0.00363367	0.00205338	1.7696	0.0767948	0.00308503	0.00278433	1.108	0.267864
rs13044579	20	6774420	0.000997187	0.000908439	1.09769	0.272339	0.00049874	0.00123131	0.405049	0.685442
rs6077065	20	6781054	8.46e-05	0.000426674	0.198174	0.842909	-0.00054122	0.000578603	-0.935392	0.349587
rs969784	20	6782925	-0.000322089	0.000431459	-0.74651	0.45536	-0.000322136	0.000585086	-0.550579	0.581923
rs996545	20	6796321	0.000604016	0.000584129	1.03405	0.301115	0.00189711	0.000792087	2.39508	0.0166173
rs6054529	20	6798495	-0.000458729	0.000428418	-1.07075	0.284282	0.000786869	0.00058083	1.35473	0.175504
rs74550133	20	6799216	-0.000734369	0.00125439	-0.585439	0.558253	-0.00102481	0.00170028	-0.60273	0.546689
rs8121398	20	6800431	0.00135146	0.00136421	0.990658	0.321853	-0.00045267	0.00184963	-0.244736	0.806661
rs75637135	20	6803897	0.000288869	0.00109925	0.262787	0.792715	0.00179754	0.00149044	1.20604	0.227801
rs78532251	20	6810175	-0.000870333	0.00118104	-0.736923	0.46117	-0.00155147	0.0016012	-0.968939	0.332576
rs372398	20	6810998	-0.000695186	0.000954215	-0.728542	0.466282	-0.00102531	0.00129341	-0.792713	0.427946
rs76798544	20	6811164	0.00184552	0.00110021	1.67742	0.0934605	0.00100908	0.00149202	0.676315	0.498841
rs16992641	20	6814442	8.35e-05	0.000653359	0.127824	0.898289	0.0002759	0.000886055	0.311381	0.755511
rs6038616	20	6820078	-0.000130902	0.000601178	-0.217742	0.827631	0.000556853	0.000815162	0.68312	0.494532
rs16992649	20	6821060	0.000561967	0.000996347	0.564027	0.572736	0.00119229	0.00135099	0.882528	0.377492
rs6038617	20	6822165	-0.000145496	0.000427668	-0.340207	0.733701	-0.00021564	0.000579647	-0.37202	0.709878
rs35485646	20	6826202	0.000398846	0.00112241	0.355348	0.722329	0.00300222	0.00152149	1.97321	0.0484727
rs13036669	20	6830737	-0.000185033	0.000427093	-0.433237	0.664843	0.000300023	0.000579049	0.518132	0.604367
rs73090813	20	6835157	-0.000361871	0.00113043	-0.320119	0.748878	0.00259305	0.00153238	1.69217	0.0906147
rs769385	20	6839494	-0.000139147	0.000431731	-0.322301	0.747225	-0.00184998	0.000585411	-3.16014	0.00157708
rs1015147	20	6840751	-0.00164627	0.000889074	-1.85167	0.0640737	0.00110275	0.00120541	0.914829	0.360282
rs1500540	20	6849414	-0.00113359	0.00122128	-0.928195	0.353307	0.000382237	0.00165587	0.230838	0.817441
rs77456072	20	6850812	0.0016308	0.00114288	1.42692	0.153604	0.00185874	0.00154968	1.19943	0.23036
rs1500541	20	6853193	-0.00205085	0.000981194	-2.09015	0.0366048	0.00034636	0.00133005	0.260412	0.794546
rs4815946	20	6856246	-0.000237814	0.000439895	-0.540615	0.588773	-0.00160243	0.000596462	-2.68656	0.00721965
rs1016228	20	6859177	0.000410839	0.000706032	0.581899	0.560635	-0.000116695	0.000957271	-0.121904	0.902975
Affx-17064733	20	6860247	7.27e-05	0.000441096	0.164842	0.869068	-0.000177774	0.000597853	-0.297355	0.766196
rs1028395	20	6860859	-0.000586286	0.000597325	-0.98152	0.326337	0.00017361	0.000810016	0.21433	0.83029
rs1028394	20	6860895	0.000397029	0.000436322	0.909943	0.362853	-0.000737617	0.00059128	-1.24749	0.212218
rs13037790	20	6861543	0.000169304	0.00044286	0.382297	0.702241	-0.000965811	0.000600327	-1.60881	0.107659
rs114142825	20	6865066	0.000302438	0.00102318	0.295587	0.767546	0.00198235	0.00138707	1.42916	0.15296
rs16992744	20	6865247	-0.000651511	0.000511109	-1.2747	0.202416	-7.06e-06	0.000692739	-0.0101899	0.99187
rs74633265	20	6865530	-0.000693326	0.000475753	-1.45732	0.145028	-0.000583328	0.000645358	-0.903883	0.366058
rs6117484	20	6865658	0.000450146	0.00101324	0.444263	0.656853	0.00127123	0.00137371	0.925403	0.354757
rs6107889	20	6870847	-0.00102947	0.000461101	-2.23263	0.0255741	-0.000501263	0.000625298	-0.801639	0.422762
rs55798845	20	6873953	-0.000132113	0.000753349	-0.175367	0.860791	-0.000286246	0.00102119	-0.280307	0.779242
rs16992768	20	6880918	0.00129531	0.000691742	1.87254	0.061133	0.000830259	0.000937727	0.885394	0.375945
rs73072451	20	6887965	-0.00131142	0.00185534	-0.706836	0.479669	-0.00467625	0.00251536	-1.85908	0.0630169
rs6085721	20	6889992	-0.000114109	0.000427313	-0.267039	0.789439	9.77e-05	0.000579344	0.168573	0.866133
rs111631665	20	6892818	0.00180101	0.00154194	1.16802	0.242801	0.00202647	0.00209126	0.969017	0.332538
rs6038644	20	6893128	0.000349213	0.000708925	0.492595	0.622299	-4.04e-05	0.000961196	-0.0420645	0.966447
rs6085724	20	6896814	-0.000187145	0.00048732	-0.384029	0.700957	0.000423255	0.000660543	0.640768	0.521674
rs118089140	20	6897260	0.000310656	0.000988702	0.314206	0.753365	0.0005443	0.00134064	0.405999	0.684743
rs6077092	20	6911133	-0.000438404	0.000602294	-0.72789	0.466681	0.000729858	0.00081639	0.894006	0.371319
rs2223667	20	6920193	0.00113525	0.000508504	2.23254	0.0255802	0.000862995	0.000689661	1.25133	0.210814
rs6140128	20	6924287	0.000189845	0.000427328	0.444262	0.656854	0.000256625	0.000579259	0.443023	0.657749
rs6038667	20	6938977	-0.00024325	0.00050273	-0.483857	0.628487	-7.05e-05	0.000681563	-0.103408	0.917639
rs117335733	20	6940078	3.48e-05	0.0013281	0.0262093	0.97909	0.00047722	0.00180055	0.26504	0.790978
rs6054630	20	6941197	-0.000106035	0.000567781	-0.186753	0.851855	-0.000200004	0.000769739	-0.259833	0.794993
rs2326853	20	6942888	-0.000116115	0.000431842	-0.268883	0.78802	-0.000196135	0.000585332	-0.335084	0.737562
rs7272494	20	6944464	-0.000279038	0.00120393	-0.231772	0.816715	-0.000609779	0.00163201	-0.373636	0.708675
rs73598208	20	6946351	-0.000696612	0.00130985	-0.531824	0.594848	-8.99e-05	0.00177504	-0.0506658	0.959592
rs6038672	20	6949137	0.000416696	0.000446892	0.932431	0.351115	0.000329558	0.000605924	0.543893	0.586515
rs6077117	20	6956974	0.00028866	0.000440436	0.655396	0.512214	0.00046207	0.000597266	0.773642	0.439143
rs17734292	20	6963474	-0.00060155	0.000680069	-0.884543	0.376404	0.000134326	0.000922297	0.145642	0.884204
rs74427050	20	6963584	-0.000873118	0.0013096	-0.666706	0.50496	0.00359551	0.0017754	2.02518	0.0428499
rs111463054	20	6964783	0.00115669	0.0013609	0.849942	0.395358	0.000621211	0.00184461	0.336771	0.73629
rs6038676	20	6969080	0.00062278	0.000780513	0.797911	0.424923	-0.00134918	0.00105827	-1.27489	0.202349
rs6140140	20	6969751	-0.000594565	0.00049623	-1.19817	0.230854	-0.000501536	0.000672665	-0.745594	0.455913
rs73598217	20	6975364	-0.00020667	0.00105606	-0.195699	0.844846	-0.000513052	0.00143204	-0.358268	0.720143
rs117770713	20	6978828	0.000246568	0.00130094	0.18953	0.849678	0.00187017	0.00176302	1.06078	0.288791
rs118162831	20	6979749	0.000348335	0.00149515	0.232976	0.81578	0.00258272	0.00202651	1.27447	0.2025
rs6085820	20	6980635	-0.00153263	0.000868608	-1.76447	0.0776547	0.000305709	0.00117728	0.259675	0.795114
rs117619759	20	6982735	0.000425742	0.00132331	0.321727	0.74766	-0.00145825	0.00179332	-0.813157	0.416129
rs6085823	20	6983761	-0.00235821	0.000961461	-2.45274	0.0141779	-0.00146675	0.00130363	-1.12513	0.260537
rs6133386	20	6992202	-0.000184906	0.000679675	-0.27205	0.785584	-0.000233655	0.000921471	-0.253568	0.79983
rs6133387	20	6994830	-0.000995514	0.000691882	-1.43885	0.150194	-0.000637205	0.000937921	-0.679381	0.496897
rs4815962	20	6997076	-0.00136998	0.00117956	-1.16143	0.245467	-0.000474517	0.00159881	-0.296794	0.766624
rs4616543	20	7006604	0.000330567	0.000950267	0.347868	0.72794	0.000146204	0.00128834	0.113483	0.909648
rs6117564	20	7011219	0.00117663	0.00119502	0.984612	0.324816	-0.00148661	0.0016198	-0.917773	0.358738
rs4815965	20	7011958	0.00014454	0.000448444	0.322313	0.747216	0.000223683	0.000607908	0.367956	0.712906
rs62195032	20	7014654	0.00178506	0.00129037	1.38336	0.166555	0.000540423	0.00174923	0.30895	0.75736
rs73081167	20	7015644	0.000380268	0.000881607	0.431335	0.666225	-0.000993239	0.00119493	-0.831209	0.405856
rs80319465	20	7015652	-0.000530578	0.000877943	-0.604342	0.545616	-0.00227218	0.00119048	-1.90863	0.0563111
rs756321	20	7016222	-8.38e-05	0.00043571	-0.192308	0.847501	0.00029132	0.000590681	0.493193	0.621877
rs7274534	20	7024440	-0.000641188	0.000791596	-0.809994	0.417944	-0.00206808	0.00107367	-1.92618	0.0540824
rs73601065	20	7025046	0.000933759	0.000577646	1.61649	0.105989	0.00150043	0.000783113	1.91598	0.0553682
rs73083269	20	7030061	-0.000378421	0.00070196	-0.539092	0.589824	5.97e-05	0.000951307	0.0627479	0.949967
rs2225265	20	7041513	-0.000260722	0.000449328	-0.580248	0.561748	0.000682381	0.000609128	1.12026	0.262605
rs75574636	20	7053379	0.000499743	0.00136024	0.367392	0.713327	0.00141332	0.00184596	0.765632	0.443896
rs6085860	20	7057489	0.00105241	0.000851815	1.23549	0.21665	0.00112828	0.00115457	0.977233	0.328455
rs6140171	20	7062061	-0.00115284	0.00119755	-0.96267	0.335714	-0.000105495	0.0016241	-0.064956	0.948209
rs10485711	20	7064147	-0.000760056	0.000664069	-1.14454	0.252399	-0.00140622	0.000900147	-1.56221	0.118239
rs117657051	20	7064269	-0.00105752	0.00159533	-0.662888	0.507403	0.00316006	0.00216221	1.46149	0.143881
rs192822459	20	7066818	-0.00117485	0.000896235	-1.31088	0.1899	-0.000648351	0.00121515	-0.533558	0.593648
rs232651	20	7067037	0.00104323	0.000585784	1.78092	0.074927	-0.000365775	0.000793872	-0.460748	0.64498
rs6085863	20	7067446	3.38e-05	0.000426767	0.0791524	0.936911	0.000718277	0.00057853	1.24155	0.214402
rs12625772	20	7067620	-0.000897359	0.000608999	-1.4735	0.140618	-0.00127644	0.000826513	-1.54436	0.122502
rs3920540	20	7067738	6.17e-05	0.000580344	0.106271	0.915367	0.00248432	0.000786795	3.15752	0.00159133
rs6054724	20	7073125	-7.68e-05	0.000454635	-0.168991	0.865804	-0.000911656	0.000616361	-1.47909	0.139117
rs74934591	20	7075378	-0.000216501	0.0011406	-0.189813	0.849456	0.000512561	0.00154645	0.331443	0.74031
rs6133396	20	7077700	-0.000879212	0.00059511	-1.47739	0.139571	-0.000556369	0.000806729	-0.689661	0.490408
rs368007	20	7085280	0.000113086	0.000491867	0.229911	0.818161	0.000373163	0.00066689	0.559558	0.575781
rs58108384	20	7089259	-0.000390122	0.00135727	-0.287431	0.773782	-0.0013674	0.00183973	-0.743258	0.457326
rs116902193	20	7093703	0.000923405	0.00127078	0.726642	0.467446	0.000562181	0.00172275	0.326329	0.744176
rs232658	20	7094370	-9.23e-05	0.00046629	-0.197941	0.843092	-9.16e-05	0.000632044	-0.144852	0.884828
rs6117633	20	7094734	5.21e-06	0.0011031	0.00471974	0.996234	0.00042964	0.00149519	0.287347	0.773847
rs232656	20	7096030	-0.000311422	0.000435445	-0.715181	0.474498	0.000754341	0.000591047	1.27628	0.201858
rs6085885	20	7103291	-0.000381232	0.00107067	-0.356068	0.72179	0.000727492	0.00145082	0.501433	0.616067
rs75633110	20	7104665	0.000277395	0.00113048	0.245379	0.806164	0.000422401	0.00153297	0.275545	0.782898
rs75903098	20	7109029	-0.000140675	0.00108909	-0.129168	0.897225	0.00115017	0.00147629	0.779093	0.435926
rs116990116	20	7109420	-0.00088961	0.00135967	-0.654282	0.512931	-0.00485354	0.00184339	-2.63295	0.00846512
rs76607671	20	7114009	0.000543321	0.00133716	0.406325	0.684504	-0.00200931	0.00181202	-1.10888	0.267483
rs6054759	20	7114286	0.000233027	0.000456411	0.510563	0.609657	-0.000309122	0.000619035	-0.499362	0.617525
rs932516	20	7118280	0.000159823	0.00126138	0.126704	0.899174	-2.44e-05	0.00171061	-0.0142862	0.988602
rs6054767	20	7127831	0.00342466	0.00202353	1.69242	0.0905678	0.00188985	0.00274289	0.689	0.490824
rs79225973	20	7128977	-0.000873566	0.00109054	-0.801037	0.423111	-4.42e-05	0.00147844	-0.0298746	0.976167
rs13039327	20	7129819	0.00184157	0.00108176	1.70238	0.0886846	-0.00145234	0.00146628	-0.990489	0.321936
rs6140192	20	7130308	0.0015904	0.000999648	1.59095	0.111621	0.000338389	0.00135535	0.249669	0.802844
rs1040665	20	7130799	-0.000638644	0.00105758	-0.603873	0.545928	0.000864512	0.00143336	0.603137	0.546418
rs6117649	20	7132267	-2.17e-05	0.000760326	-0.0285119	0.977254	-0.000621658	0.00103064	-0.603176	0.546392
rs78909090	20	7132569	0.000159799	0.00115206	0.138706	0.889682	0.000846353	0.00156228	0.541742	0.587997
rs6054777	20	7136244	0.000602238	0.000483758	1.24492	0.213164	-0.000454968	0.000655839	-0.693719	0.487859
rs35401417	20	7138555	-0.00172029	0.00183747	-0.93623	0.349156	-0.000861747	0.00249034	-0.346035	0.729316
rs73598224	20	7139241	-0.00203501	0.00155607	-1.30779	0.190945	-0.000597478	0.0021084	-0.28338	0.776886
rs6085903	20	7139721	-0.00166709	0.00184293	-0.904589	0.365684	-2.58e-05	0.00249755	-0.0103372	0.991752
rs6077145	20	7145926	-0.00239264	0.00116452	-2.05462	0.0399166	-0.000291946	0.00157916	-0.184874	0.853328
rs118078880	20	7148576	-0.00192548	0.00137803	-1.39727	0.162334	0.000449941	0.00186788	0.240884	0.809645
rs179758	20	7149477	0.00038883	0.00045493	0.854703	0.392716	-0.000376583	0.000617106	-0.610241	0.541703
rs6054787	20	7162079	0.00204752	0.00186874	1.09567	0.273223	0.000392034	0.00253319	0.154759	0.877011
rs6085918	20	7168820	0.00166691	0.00131319	1.26936	0.204313	-0.00150731	0.00178044	-0.846593	0.397223
rs12480712	20	7169419	-0.000822087	0.000682727	-1.20412	0.228543	0.000251743	0.000925704	0.271948	0.785663
rs117791571	20	7170140	0.000364824	0.00117879	0.309489	0.75695	3.33e-05	0.00159879	0.0208444	0.98337
rs117420778	20	7178331	0.000920319	0.0010944	0.840935	0.400385	0.00189214	0.00148504	1.27413	0.202617
rs77129792	20	7182572	0.001938	0.00204081	0.949625	0.342304	0.00282851	0.00276692	1.02226	0.30666
rs116319223	20	7183030	-1.93e-06	0.00178123	-0.00108266	0.999136	0.000396132	0.00241524	0.164014	0.869721
rs117171497	20	7183728	0.00116688	0.00131309	0.888647	0.374193	0.00105448	0.00177969	0.592511	0.553509
rs16993177	20	7195361	-0.00123944	0.00175745	-0.705248	0.480656	-0.00260647	0.00238364	-1.09348	0.274183
rs118043121	20	7195646	0.00138007	0.0012776	1.0802	0.280054	0.000514573	0.00173228	0.29705	0.766429
rs6140212	20	7199917	-0.000390584	0.000645641	-0.604955	0.545209	-0.000283131	0.000875331	-0.323456	0.74635
rs118157679	20	7201962	-0.000353207	0.0011605	-0.304357	0.760856	0.000273334	0.00157321	0.173743	0.862068
rs76195709	20	7210589	0.00192856	0.00185848	1.03771	0.299406	-0.00512439	0.00251892	-2.03436	0.0419159
rs76706374	20	7216087	1.93e-06	0.00115187	0.00167811	0.998661	0.00141005	0.00156152	0.902995	0.366529
rs6054839	20	7216999	0.000611183	0.000608073	1.00511	0.314843	0.000309405	0.000824136	0.375429	0.707341
rs2207599	20	7217215	-0.000160604	0.000434805	-0.369369	0.711853	0.000367152	0.000589477	0.622844	0.533387
rs2326906	20	7224226	7.05e-05	0.00141174	0.0499069	0.960197	0.00298347	0.00191416	1.55863	0.119084
rs4813821	20	7225537	-6.94e-06	0.000427554	-0.0162339	0.987048	-0.000426977	0.000579678	-0.736576	0.461381
rs6107950	20	7228409	-0.000385187	0.00133643	-0.28822	0.773179	0.00195905	0.00181079	1.08188	0.279307
rs6140227	20	7228634	-0.000937216	0.00143329	-0.65389	0.513183	0.00169149	0.00194289	0.870608	0.383969
rs80139039	20	7229063	-0.00406102	0.00173229	-2.3443	0.0190632	-0.00397796	0.00234848	-1.69385	0.0902957
rs2236010	20	7229600	0.00022926	0.000509943	0.449579	0.653015	0.000433417	0.000691353	0.626912	0.530718
rs2224055	20	7234168	0.000506357	0.000519898	0.973954	0.33008	-0.000419073	0.000704725	-0.594662	0.55207
rs45519834	20	7234781	-0.000892038	0.00126453	-0.70543	0.480543	0.000535387	0.00171432	0.312302	0.754811
rs6054852	20	7239147	-0.00303284	0.00174698	-1.73605	0.0825561	0.00425802	0.00236892	1.79745	0.0722652
rs116995859	20	7239342	-0.00133115	0.00115966	-1.14788	0.251018	-0.000863753	0.00157183	-0.549519	0.58265
rs117586889	20	7243716	0.00184989	0.0013109	1.41116	0.158198	0.00368106	0.0017772	2.07127	0.0383348
rs79286341	20	7247806	-0.000336072	0.000842108	-0.399084	0.689831	0.00113637	0.00114156	0.995453	0.319517
rs13045456	20	7250328	0.00171796	0.00117986	1.45606	0.145376	0.000919978	0.00159959	0.575133	0.565201
rs62195398	20	7251982	0.00114494	0.00109849	1.04228	0.297282	-0.00175224	0.00148869	-1.17703	0.239183
rs16993306	20	7252261	-0.000156956	0.000700236	-0.224147	0.822643	-0.000565931	0.000949294	-0.59616	0.551069
rs111891264	20	7256219	-0.00121108	0.00122595	-0.987874	0.323215	0.000952276	0.00166201	0.572967	0.566667
rs2326909	20	7259469	0.00116391	0.000428575	2.71577	0.00661257	6.62e-05	0.000580967	0.113944	0.909283
rs6117741	20	7263727	0.00108596	0.000430537	2.52234	0.0116584	-2.44e-06	0.000583469	-0.00418614	0.99666
rs13042416	20	7267231	-0.00111385	0.000494087	-2.25436	0.0241739	-0.000211254	0.000670115	-0.31525	0.752572
rs116819582	20	7272388	-0.00353327	0.0014609	-2.41857	0.0155824	-0.00129795	0.00198027	-0.655442	0.512184
rs4813824	20	7282831	-0.00394497	0.0020528	-1.92175	0.0546378	-0.00169294	0.00278472	-0.60794	0.543228
rs79222830	20	7284310	0.00180376	0.00149811	1.20403	0.22858	-0.000591127	0.00203061	-0.291108	0.770969
rs13042822	20	7288480	-0.000654074	0.000488934	-1.33776	0.180977	-0.000259424	0.000663084	-0.391238	0.695622
rs79227492	20	7293914	0.000720691	0.000915821	0.786935	0.431321	5.63e-05	0.00124103	0.0453849	0.963801
rs76544591	20	7294200	0.00105193	0.000774187	1.35876	0.174224	0.00118384	0.00104972	1.12776	0.25942
rs3920535	20	7294482	-0.000926242	0.00043432	-2.13263	0.0329561	-0.000394653	0.000588675	-0.670409	0.502597
rs6054906	20	7294903	0.000518926	0.000426264	1.21738	0.223461	-7.22e-06	0.000577879	-0.0125017	0.990025
rs6054907	20	7294973	-0.000444173	0.000429662	-1.03377	0.301244	8.43e-05	0.00058257	0.14474	0.884916
rs16993409	20	7305840	0.000170329	0.00180763	0.0942281	0.924928	0.000594749	0.0024499	0.242764	0.808188
rs117865128	20	7313255	-0.000148867	0.00100479	-0.148157	0.882219	0.000374497	0.00136257	0.274847	0.783434
rs17396700	20	7315936	0.000254121	0.00106873	0.237779	0.812052	-0.00250041	0.00144909	-1.7255	0.0844378
rs1160102	20	7316834	-0.00246623	0.00107922	-2.28519	0.0223022	-0.00162506	0.00146322	-1.11061	0.266739
rs73078665	20	7328567	0.00117198	0.00171927	0.681672	0.495447	0.000618777	0.00233063	0.265498	0.790626
rs16993461	20	7337884	-0.000174521	0.00108013	-0.161574	0.871641	0.00090088	0.00146388	0.615406	0.538287
rs75848721	20	7341204	-0.000256861	0.00183214	-0.140197	0.888504	0.00113433	0.00248408	0.456641	0.647929
rs2064544	20	7349826	0.00131484	0.00179415	0.732847	0.463653	0.0016549	0.0024315	0.680612	0.496118
rs2423237	20	7367109	-0.00117844	0.000434611	-2.71148	0.00669875	-0.000579084	0.000589094	-0.983008	0.325604
rs115113561	20	7368080	-0.00103973	0.000836251	-1.24332	0.213751	-0.00246711	0.00113376	-2.17604	0.0295529
rs6054963	20	7370428	0.000464568	0.000772872	0.601094	0.547778	-0.000181335	0.00104759	-0.173097	0.862575
rs2423241	20	7373080	-0.000774313	0.000461565	-1.67758	0.0934301	0.000498436	0.000625946	0.796294	0.425862
rs117090389	20	7373694	-0.000223856	0.00159044	-0.140751	0.888067	-5.01e-05	0.00215638	-0.0232501	0.981451
rs11699333	20	7373947	-0.00127572	0.00125994	-1.01253	0.311286	-0.00204674	0.00170832	-1.1981	0.23088
rs16993518	20	7377398	0.000383914	0.00134613	0.285198	0.775493	-0.000380915	0.00182511	-0.208707	0.834677
rs73895004	20	7377892	-0.000242345	0.000560804	-0.432138	0.665641	0.000548582	0.000760278	0.721554	0.470569
rs2423246	20	7378572	-0.00107775	0.000629098	-1.71317	0.0866816	9.61e-05	0.000852679	0.112665	0.910297
rs6086035	20	7384164	6.59e-05	0.000910539	0.072386	0.942295	-0.000186052	0.00123436	-0.150728	0.880191
rs78306761	20	7385054	-0.000213217	0.000568366	-0.375141	0.707556	0.000311782	0.000770634	0.404579	0.685787
rs2423259	20	7389067	0.00187485	0.00121779	1.53955	0.123671	-5.11e-05	0.00165138	-0.030958	0.975303
rs6038815	20	7397877	0.00111198	0.00143065	0.777252	0.437011	0.00144197	0.00194025	0.743187	0.457369
rs116945704	20	7399538	0.000489587	0.000987799	0.495634	0.620153	0.000564773	0.00133935	0.421678	0.67326
rs6055000	20	7409451	-4.82e-05	0.000539906	-0.0891829	0.928937	0.000269467	0.000731994	0.368127	0.712779
rs117371620	20	7412069	-0.000497942	0.0011371	-0.437907	0.661454	-0.00102228	0.0015409	-0.663432	0.507054
rs74509183	20	7421812	0.000698449	0.00127521	0.547715	0.583888	-0.00115391	0.00172898	-0.667396	0.50452
rs117286877	20	7421976	-0.0021384	0.00107082	-1.99697	0.0458297	0.000409147	0.00145182	0.281816	0.778084
rs113080651	20	7425883	0.000238729	0.00146538	0.162912	0.870588	0.00156908	0.00198729	0.789558	0.429787
rs73602236	20	7437082	-0.000405048	0.000579134	-0.699401	0.484302	-0.00034519	0.000785078	-0.439689	0.660163
rs6055012	20	7442754	-0.0006259	0.000450205	-1.39025	0.164453	-0.000350895	0.000610318	-0.574938	0.565334
rs6055025	20	7449021	-0.000688004	0.000552601	-1.24503	0.213122	2.96e-06	0.000749176	0.00395285	0.996846
rs4813828	20	7453378	-0.000608561	0.000448735	-1.35617	0.175046	-6.67e-05	0.000608056	-0.109726	0.912627
rs6117821	20	7456762	0.00282299	0.00130769	2.15876	0.0308699	0.00253546	0.00177284	1.43017	0.15267
rs6077213	20	7458474	-0.000813052	0.000542095	-1.49983	0.133658	0.00012578	0.000734708	0.171198	0.864068
rs77245613	20	7458887	-0.000780704	0.000553046	-1.41165	0.158055	-3.38e-06	0.000749606	-0.00451187	0.9964
rs4610126	20	7467096	-0.000759626	0.000443135	-1.71421	0.0864913	-0.000173652	0.000600768	-0.28905	0.772543
rs75848094	20	7469709	-0.00045782	0.000969024	-0.472455	0.636603	-0.000382435	0.00131344	-0.291171	0.770921
rs6055061	20	7474977	-0.000537991	0.000436423	-1.23273	0.217678	0.000320463	0.000591715	0.541583	0.588106
rs75984029	20	7481863	-0.000918102	0.000714129	-1.28563	0.198575	-0.000435106	0.000968189	-0.449402	0.653142
rs6055068	20	7488279	-0.000279855	0.0007617	-0.367408	0.713315	0.000413615	0.0010326	0.400558	0.688746
rs77185216	20	7491790	0.00213135	0.00160155	1.3308	0.183256	0.000888204	0.00217167	0.408996	0.682543
rs7267533	20	7496760	0.000260194	0.00113356	0.229537	0.818452	0.00165498	0.00153725	1.07658	0.281667
rs6086076	20	7496919	-0.00060274	0.000443579	-1.35881	0.174208	-0.000198744	0.000601147	-0.330609	0.74094
rs6140301	20	7497772	-0.000316358	0.000497539	-0.635845	0.524878	-0.000937427	0.000674271	-1.39028	0.164444
rs74690168	20	7497814	-0.00242175	0.00114964	-2.10653	0.0351588	0.000213365	0.00155908	0.136853	0.891147
rs6038861	20	7499209	-0.000120764	0.000427748	-0.282326	0.777694	-0.000261449	0.000579853	-0.450889	0.65207
rs16993770	20	7500529	0.000998587	0.00182248	0.547928	0.583742	0.00021586	0.00247085	0.0873625	0.930383
rs6140302	20	7502559	-0.00127871	0.00144142	-0.887121	0.375014	-0.000933164	0.00195408	-0.477545	0.632974
rs78778454	20	7502797	0.000505568	0.00148009	0.341579	0.732668	-0.00257957	0.00200633	-1.28571	0.198544
rs6055085	20	7512152	-7.47e-05	0.000469101	-0.159229	0.873488	-0.000197962	0.00063563	-0.311442	0.755465
rs146524884	20	7516246	-0.00225947	0.00194861	-1.15953	0.246242	0.00111482	0.00264153	0.422038	0.672998
rs35532746	20	7519889	0.00164679	0.00111261	1.48012	0.138843	-0.000739858	0.00150881	-0.490357	0.623882
rs34517396	20	7525687	0.00280899	0.00148497	1.89162	0.0585431	0.00041744	0.00201354	0.207316	0.835763
rs56330111	20	7527800	0.000773248	0.00193634	0.399335	0.689646	-0.00439631	0.00262499	-1.67479	0.0939762
rs34599768	20	7531013	0.000131921	0.000473778	0.278445	0.780671	0.000379031	0.000642335	0.590083	0.555136
rs6086101	20	7533180	-0.000298092	0.000574285	-0.519066	0.603715	-0.000455377	0.00077841	-0.585009	0.558542
rs117786058	20	7540291	-0.00126245	0.00133617	-0.944824	0.34475	-0.00236912	0.00181185	-1.30757	0.19102
rs76753086	20	7541079	0.000541199	0.0012185	0.444151	0.656933	0.00138398	0.0016526	0.837456	0.402337
rs118167281	20	7541280	0.0038683	0.00210014	1.84192	0.0654877	0.00534338	0.00284807	1.87614	0.0606369
rs79951784	20	7544167	-0.000201537	0.000574341	-0.350902	0.725662	-0.000225517	0.00077863	-0.289633	0.772097
rs6038877	20	7546036	0.00011012	0.000428244	0.257143	0.797068	2.5e-05	0.000580483	0.0430387	0.965671
rs76676382	20	7547240	-0.000180642	0.0012142	-0.148774	0.881732	0.00325946	0.00164578	1.98049	0.0476493
rs117835858	20	7551322	0.00145107	0.00100131	1.44917	0.147291	0.0019151	0.00135702	1.41126	0.15817
rs16993794	20	7551323	-0.000817962	0.00125332	-0.652638	0.51399	-0.000781386	0.00169896	-0.459921	0.645573
rs6108011	20	7552504	-0.000856143	0.000452448	-1.89225	0.0584591	-0.000558254	0.00061334	-0.910187	0.362725
rs80228319	20	7560483	-0.00200632	0.0020204	-0.993033	0.320695	0.00378288	0.0027404	1.38041	0.167461
rs6055145	20	7566912	0.000745335	0.000567851	1.31255	0.189334	0.000395297	0.000769665	0.513596	0.607535
rs58588340	20	7571811	-0.000546393	0.000630447	-0.866677	0.38612	0.000977736	0.000854574	1.14412	0.252575
rs116924465	20	7571841	-0.00131563	0.00131143	-1.0032	0.315765	-0.000743126	0.00177711	-0.418166	0.675826
rs6038886	20	7574948	0.000982176	0.000626888	1.56675	0.117175	0.00115866	0.000849831	1.3634	0.172757
rs34744375	20	7594875	-0.000318895	0.00102326	-0.311647	0.755309	0.00132271	0.00138729	0.953445	0.340366
Affx-17076555	20	7601825	0.000484951	0.000436778	1.11029	0.266874	0.000799115	0.000592408	1.34893	0.177362
rs6140357	20	7607625	-0.00161444	0.00102502	-1.57503	0.11525	-0.00257179	0.00138965	-1.85068	0.064217
rs78216673	20	7619345	-0.00295097	0.00166645	-1.77081	0.0765925	-0.00249711	0.00225779	-1.106	0.268729
rs6140362	20	7625506	0.00023473	0.000537355	0.436825	0.662239	0.000820043	0.000728752	1.12527	0.260475
rs117319539	20	7630246	0.000911619	0.00122703	0.742948	0.457513	0.00233397	0.00166306	1.40342	0.160491
rs6055225	20	7630608	0.00188476	0.00151456	1.24443	0.213344	0.000618648	0.00205327	0.301298	0.763187
rs6055231	20	7633349	0.0011159	0.000624681	1.78635	0.0740434	-8.98e-05	0.00084698	-0.106046	0.915546
rs17318534	20	7640629	0.00182056	0.00127227	1.43096	0.152443	-0.00141772	0.00172475	-0.821983	0.411087
rs62197765	20	7646072	-0.00124301	0.000523228	-2.37565	0.0175185	-0.000749146	0.000709573	-1.05577	0.291074
rs35426175	20	7646807	0.00265841	0.00184794	1.43858	0.150271	-0.00054421	0.00250654	-0.217116	0.828118
rs77717896	20	7651893	-0.00040993	0.00157029	-0.261053	0.794052	-0.000622826	0.0021279	-0.292695	0.769756
rs7508868	20	7654926	0.000831674	0.00186398	0.446181	0.655467	-0.00286678	0.00252734	-1.13431	0.256666
rs4816018	20	7656614	0.00063423	0.000456672	1.38881	0.164892	0.000230774	0.000619289	0.372643	0.709414
rs6140382	20	7664985	-0.000367003	0.000710106	-0.516828	0.605277	-7.03e-05	0.000962701	-0.0730567	0.941761
rs6055254	20	7666258	7.26e-05	0.000485969	0.149389	0.881247	-0.000529249	0.000658817	-0.803332	0.421784
rs117391471	20	7669799	-0.000687613	0.00185395	-0.370891	0.710719	-0.00195453	0.00251294	-0.777788	0.436694
rs6117930	20	7683869	-0.000689654	0.000447808	-1.54007	0.123545	-0.000309628	0.000607062	-0.510043	0.610021
rs729944	20	7688055	0.00132724	0.000629378	2.10881	0.034962	0.000880299	0.000853394	1.03153	0.302294
rs78666418	20	7691338	0.000331045	0.0012252	0.270196	0.787009	-0.000812755	0.00166095	-0.48933	0.624608
rs6133471	20	7691890	6.55e-05	0.000490641	0.133514	0.893787	0.000673584	0.000665375	1.01234	0.311378
rs6038938	20	7696286	0.00101181	0.00173612	0.582801	0.560028	-0.00394978	0.00235387	-1.678	0.0933488
rs73087043	20	7699301	0.00171949	0.00120808	1.42333	0.154642	0.000364398	0.00163765	0.222512	0.823915
rs2294548	20	7700307	0.000778975	0.000436245	1.78564	0.0741593	0.000894822	0.00059131	1.51329	0.130208
rs118038791	20	7703545	-0.0014356	0.00151365	-0.948436	0.342908	-0.000953526	0.00205165	-0.46476	0.642104
rs73593931	20	7703590	0.00119784	0.00162885	0.73539	0.462103	0.00377582	0.00220733	1.71058	0.0871595
rs62197834	20	7707437	-0.000635241	0.000776965	-0.817592	0.413591	0.000756625	0.00105318	0.718417	0.472501
rs6086177	20	7709738	0.000727467	0.000752396	0.966867	0.333611	0.00190175	0.00102003	1.86441	0.062265
rs76443160	20	7709771	7.37e-06	0.00160838	0.00457938	0.996346	0.00281342	0.00218028	1.29039	0.196915
rs10153985	20	7714334	0.00094179	0.00132014	0.713402	0.475598	0.00160094	0.00178989	0.894434	0.37109
rs62197836	20	7722267	-0.000537168	0.00106969	-0.502173	0.615546	-3.56e-05	0.00145	-0.0245429	0.98042
rs80258086	20	7725172	0.00128327	0.00134986	0.950671	0.341772	0.000881141	0.00183016	0.481456	0.630193
rs73895369	20	7732227	-0.00011032	0.00156248	-0.0706058	0.943712	-0.00535305	0.00211839	-2.52695	0.0115064
rs117756337	20	7739127	0.00182109	0.00161078	1.13056	0.258239	-0.00198161	0.00218337	-0.907596	0.364093
rs6086192	20	7748688	0.00147883	0.000770051	1.92043	0.0548046	0.00156402	0.00104361	1.49866	0.133964
rs80035152	20	7751135	-0.000474732	0.001793	-0.264769	0.791187	0.000237796	0.00243033	0.0978451	0.922055
rs74745721	20	7752756	0.00152467	0.0013591	1.12182	0.261938	0.000738372	0.0018424	0.400766	0.688592
rs75217493	20	7753728	-0.000172136	0.00073933	-0.232827	0.815896	-0.000953036	0.0010027	-0.950475	0.341872
rs62197844	20	7756590	8.91e-05	0.000827636	0.107694	0.914238	0.00133727	0.00112163	1.19226	0.233162
rs6086216	20	7774170	0.000152585	0.00050361	0.302983	0.761903	0.000834295	0.000682706	1.22204	0.221693
rs76330097	20	7776703	0.00105952	0.00131258	0.807203	0.41955	0.0044256	0.00177961	2.48684	0.012889
rs67868627	20	7782450	-0.00293697	0.00167608	-1.75229	0.0797253	0.00186842	0.00227221	0.822293	0.410911
rs2423268	20	7799315	-0.000756613	0.000623537	-1.21342	0.22497	-0.000347178	0.000845212	-0.410759	0.68125
rs17322661	20	7802284	0.00111183	0.00193218	0.575426	0.565003	0.00168613	0.00261823	0.643995	0.519579
rs2423276	20	7807681	-0.000599594	0.000597738	-1.0031	0.315811	8.86e-05	0.000810209	0.109308	0.912958
rs74833792	20	7818456	-0.0010949	0.00109594	-0.999051	0.317771	0.00277702	0.00148605	1.86873	0.0616614
rs80169928	20	7819807	0.000231035	0.00162614	0.142076	0.88702	0.00210161	0.00220375	0.953653	0.34026
rs118085192	20	7821182	0.00025544	0.00194903	0.13106	0.895728	0.000873921	0.00264185	0.330799	0.740797
rs62197846	20	7826069	-0.000379781	0.0015344	-0.247511	0.804513	-8.66e-05	0.00207997	-0.0416176	0.966804
rs78131506	20	7829718	-9.02e-05	0.00147905	-0.0610071	0.951354	0.000525532	0.00200453	0.262172	0.793189
rs8120850	20	7833287	0.000126292	0.000505626	0.249775	0.802762	0.000783902	0.000685496	1.14355	0.252809
rs6117972	20	7851422	5.37e-05	0.000619515	0.086739	0.930879	-0.000324755	0.000840121	-0.386558	0.699084
rs6086262	20	7854355	0.000832483	0.00067218	1.23848	0.215538	0.00262147	0.000911226	2.87686	0.00401683
rs2142702	20	7859896	0.000978237	0.00125021	0.782458	0.433946	-0.000857875	0.00169491	-0.506148	0.612753
rs62200772	20	7863320	-0.000238027	0.000586179	-0.406065	0.684695	-0.00109472	0.000794706	-1.37751	0.168355
rs34249643	20	7864284	-0.000661997	0.00139178	-0.475649	0.634325	-0.00126289	0.00188637	-0.669483	0.503188
rs6133511	20	7873818	-0.00299353	0.00167336	-1.78893	0.0736269	0.00166857	0.00226906	0.735358	0.462122
rs55945246	20	7876020	-0.000130809	0.000943737	-0.138607	0.889761	0.000603614	0.00127916	0.471884	0.63701
rs1569454	20	7877416	-0.000850164	0.000613736	-1.38523	0.165984	-0.000683868	0.000832452	-0.82151	0.411357
rs6077285	20	7880890	0.000959167	0.000612367	1.56633	0.117273	0.00114618	0.000830328	1.3804	0.167465
rs12479800	20	7883083	0.0015516	0.00072398	2.14316	0.0321012	0.0015392	0.000981726	1.56785	0.116917
rs2205821	20	7883163	0.000107238	0.000479514	0.223639	0.823038	0.000599284	0.000650251	0.92162	0.356728
rs2294301	20	7885184	-0.000673056	0.000586769	-1.14705	0.25136	-0.000133428	0.000795399	-0.16775	0.86678
rs6086276	20	7888213	0.000377671	0.00097242	0.388382	0.697733	0.00122742	0.00131795	0.931311	0.351694
rs6055391	20	7892061	-0.000430565	0.000444766	-0.968071	0.333009	0.000350377	0.000603156	0.580906	0.561305
rs941425	20	7905283	-6.71e-05	0.000581228	-0.115426	0.908108	0.000543205	0.000788281	0.689101	0.49076
rs2250567	20	7905669	0.000180172	0.000712372	0.252918	0.800332	0.00117312	0.00096572	1.21476	0.224459
rs8113842	20	7912083	-0.000670953	0.000905233	-0.741194	0.458576	-0.000741033	0.0012271	-0.603892	0.545916
rs2254801	20	7917795	-0.000275243	0.00044407	-0.619818	0.535378	0.0001148	0.000602232	0.190623	0.848821
rs118081483	20	7918323	0.00184942	0.00198894	0.92985	0.352449	8.63e-06	0.00269667	0.00320054	0.997446
rs909570	20	7924733	0.000910689	0.000880276	1.03455	0.30088	-0.00027488	0.00119329	-0.230355	0.817816
rs6118018	20	7925310	0.00123359	0.00136826	0.901572	0.367285	-0.000973187	0.00185429	-0.524829	0.599703
rs2179734	20	7941281	-0.00046264	0.000567328	-0.815471	0.414803	-0.00026981	0.000769273	-0.350734	0.725788
rs989804	20	7953919	0.00038641	0.000674011	0.573299	0.566443	0.000150565	0.0009138	0.164768	0.869127
rs3929676	20	7954437	-0.000216673	0.000503738	-0.430129	0.667102	0.000458978	0.000683147	0.671859	0.501674
rs6133518	20	7956475	-0.000425444	0.000593053	-0.717379	0.473141	-0.000371389	0.000803994	-0.461931	0.644131
rs117391738	20	7957151	-0.00131593	0.00117504	-1.1199	0.262755	-0.000841673	0.00159287	-0.528401	0.597222
rs67587830	20	7957577	-0.000698938	0.00144677	-0.483103	0.629023	-0.00176522	0.00196208	-0.899665	0.368299
rs58293848	20	7958880	-0.00117327	0.00134354	-0.873265	0.38252	-0.00236613	0.00182164	-1.2989	0.193978
rs6038995	20	7959777	-0.000110749	0.000427341	-0.259159	0.795513	-0.000759272	0.000579273	-1.31073	0.189949
rs2076016	20	7962707	-0.000720466	0.000921366	-0.781954	0.434242	-0.0012759	0.00124932	-1.02127	0.307126
rs2076015	20	7963041	-0.000695535	0.000909918	-0.764393	0.444634	-0.00137927	0.00123353	-1.11815	0.263503
rs1135711	20	7964476	0.00027263	0.000877109	0.310828	0.755932	-0.000101249	0.0011891	-0.0851478	0.932144
rs73088309	20	7971397	-0.00333189	0.00185285	-1.79825	0.0721377	-0.00241601	0.00251229	-0.961678	0.336212
rs1012891	20	7980390	-8.68e-05	0.000467587	-0.185615	0.852747	0.000428837	0.000633861	0.676547	0.498694
rs112956549	20	7981536	0.00189474	0.00177933	1.06486	0.286939	0.00308934	0.0024121	1.28077	0.200277
rs2179132	20	7985980	-0.000853317	0.000906284	-0.941555	0.346421	-0.00192299	0.0012283	-1.56557	0.117449
rs55827225	20	7986035	-0.000934252	0.000760616	-1.22828	0.219342	-0.000951005	0.00103138	-0.922072	0.356492
rs6039000	20	7994754	-0.000207604	0.000609252	-0.340753	0.73329	-0.000368782	0.000825776	-0.446588	0.655173
rs2205781	20	7995740	-0.000561446	0.000506925	-1.10755	0.268056	-0.000941093	0.000687185	-1.36949	0.170847
rs2205782	20	7995865	-0.000794789	0.000755384	-1.05217	0.292724	0.000958083	0.00102384	0.935773	0.349391
rs41282968	20	8001033	-0.00160795	0.00161374	-0.996408	0.319053	-0.000484202	0.00218746	-0.221354	0.824817
rs41282970	20	8001190	-0.00120531	0.00135779	-0.887707	0.374699	-0.00200871	0.00184173	-1.09066	0.275422
rs34232365	20	8006495	-0.000703176	0.00122726	-0.572965	0.566669	0.00113285	0.00166373	0.680911	0.495928
rs6133530	20	8019166	-0.00077783	0.000894161	-0.869899	0.384356	-0.00179669	0.00121211	-1.48227	0.138269
rs16994361	20	8019844	-0.000294306	0.000555901	-0.529422	0.596513	-0.000630537	0.000753762	-0.83652	0.402863
rs6055494	20	8022355	-0.00050513	0.000435902	-1.15881	0.246533	-0.000586887	0.000591176	-0.992746	0.320835
rs16994371	20	8028183	0.000184685	0.000469818	0.393098	0.694247	-0.000312387	0.000636958	-0.490436	0.623826
rs6039020	20	8028376	3.75e-05	0.000578108	0.0648181	0.948319	-0.00018195	0.000783705	-0.232167	0.816408
rs6140512	20	8038722	-0.00104257	0.000700338	-1.48867	0.136575	-0.00248883	0.000949461	-2.62131	0.00875976
rs16994386	20	8042960	-0.00114762	0.000794541	-1.44438	0.148634	-0.00208836	0.00107697	-1.93911	0.0524889
rs6055505	20	8043033	1.07e-05	0.000572615	0.018737	0.985051	-0.000621849	0.000776287	-0.801055	0.4231
rs73895507	20	8045840	-4.88e-05	0.000880115	-0.0554731	0.955762	0.00055571	0.00119297	0.46582	0.641345
rs4816042	20	8051032	0.000352294	0.000425901	0.827173	0.408139	0.000220014	0.000577239	0.38115	0.703092
rs4816043	20	8051353	-0.000133012	0.000443217	-0.300106	0.764096	-0.000131167	0.000600852	-0.218301	0.827194
rs6118049	20	8052719	-0.000265561	0.000641449	-0.414001	0.678874	-0.000495634	0.000869475	-0.570039	0.568652
rs6077302	20	8053884	-0.000213373	0.000464773	-0.45909	0.64617	8.99e-05	0.00063004	0.142695	0.886531
rs6055527	20	8074637	-0.000550197	0.000476125	-1.15557	0.247858	0.000315041	0.000645518	0.488044	0.625519
rs2223252	20	8075223	-0.000370673	0.000447116	-0.829031	0.407088	0.0001146	0.000606183	0.189051	0.850053
rs62198520	20	8076327	-0.00058711	0.00112451	-0.522101	0.6016	-0.00183541	0.00152458	-1.20388	0.228637
rs6055533	20	8082118	-0.000267747	0.000430203	-0.622373	0.533697	-3.4e-05	0.000583945	-0.0582982	0.953511
rs6140539	20	8099252	-0.000369876	0.000472487	-0.782828	0.433729	0.000171972	0.000640527	0.268486	0.788326
rs6039040	20	8107397	0.000248753	0.000523957	0.474758	0.63496	-0.000310467	0.000710485	-0.436979	0.662127
rs6077319	20	8110851	0.000402074	0.0010843	0.370813	0.710777	-0.00031927	0.00146913	-0.217319	0.82796
rs2076695	20	8113889	-0.00130073	0.00126391	-1.02913	0.303418	-0.00288293	0.00171338	-1.6826	0.0924542
rs6108111	20	8114433	0.00124513	0.00130762	0.952213	0.34099	0.00208624	0.00177281	1.17679	0.239278
rs6118083	20	8114704	-0.0001316	0.000535173	-0.245901	0.805759	0.000137453	0.000725541	0.189449	0.849741
rs13041373	20	8115957	-0.00133793	0.000736356	-1.81696	0.0692236	-0.000267553	0.000998648	-0.267916	0.788765
rs8114499	20	8121097	-0.000188761	0.000646208	-0.292106	0.770206	0.000310916	0.000875884	0.354974	0.722609
rs6055578	20	8134628	0.000224403	0.000435402	0.515393	0.606279	0.0011536	0.000590401	1.95392	0.0507116
rs79519513	20	8137090	-0.00269765	0.001472	-1.83264	0.0668572	0.0012897	0.0019956	0.64627	0.518105
rs112341098	20	8137939	0.000653984	0.00110236	0.593258	0.553009	0.00121973	0.00149485	0.815959	0.414524
rs2423350	20	8165964	0.00153455	0.000658724	2.32958	0.0198288	-0.000389616	0.000892636	-0.436478	0.66249
rs79853795	20	8167313	0.000693375	0.000966974	0.717056	0.47334	0.000968697	0.00131103	0.738885	0.459978
rs6039081	20	8167370	0.000106711	0.000467917	0.228056	0.819603	0.00117712	0.000634287	1.85582	0.0634806
rs6086362	20	8170533	0.000910379	0.00165128	0.551317	0.581417	0.000583658	0.00223888	0.260692	0.79433
rs2038036	20	8172121	2.94e-05	0.000534049	0.0551447	0.956023	0.000904894	0.000723896	1.25003	0.211288
rs73080296	20	8176050	-0.000229519	0.00108811	-0.210933	0.83294	0.000653887	0.00147437	0.443504	0.657402
rs6077324	20	8179179	0.00181189	0.00133795	1.35423	0.175664	2.16e-05	0.00181403	0.0119157	0.990493
rs2423354	20	8180078	-0.000469078	0.000750423	-0.625085	0.531916	-0.000400683	0.00101765	-0.393733	0.693778
rs78078105	20	8186480	0.000672467	0.00147804	0.454972	0.64913	0.00209747	0.00200386	1.04672	0.295231
rs117594030	20	8187058	8.79e-05	0.000997473	0.0880787	0.929814	0.000445513	0.00135254	0.329391	0.741861
rs62199992	20	8191787	-9.57e-05	0.000764677	-0.125164	0.900394	0.0008573	0.00103653	0.827084	0.40819
rs75815209	20	8198141	-0.000275772	0.00143541	-0.19212	0.847648	-0.000903532	0.00194614	-0.464268	0.642456
rs76667322	20	8206334	0.000984577	0.00068734	1.43245	0.152017	0.000771041	0.000931849	0.827432	0.407993
rs10485722	20	8207254	-0.00149086	0.000934263	-1.59576	0.110544	-0.000519363	0.00126665	-0.410028	0.681786
rs117965603	20	8210093	-0.00216927	0.00147832	-1.46738	0.142273	0.00160913	0.00200381	0.803037	0.421954
rs6055677	20	8210961	-0.000339135	0.000560109	-0.60548	0.544861	0.00101113	0.000759187	1.33186	0.182907
rs6086374	20	8212300	-0.000351668	0.000468593	-0.750476	0.452969	0.000342172	0.000635556	0.538382	0.590314
rs4813854	20	8214028	-0.000600633	0.000819425	-0.732992	0.463564	-0.00119196	0.00111076	-1.07311	0.283223
rs1534897	20	8217478	8.57e-06	0.000618597	0.0138527	0.988948	0.000663531	0.000838761	0.791084	0.428896
rs6140561	20	8219513	-1.23e-05	0.000454837	-0.0270383	0.978429	0.000941646	0.000616539	1.52731	0.126685
rs16994534	20	8219584	-0.00011521	0.000622365	-0.185117	0.853137	0.00048568	0.000843614	0.575714	0.564809
rs2179137	20	8221643	-0.000255485	0.000428148	-0.596722	0.550694	-0.00134034	0.000580595	-2.30855	0.020969
rs117389602	20	8222577	-0.000626273	0.00108722	-0.576033	0.564593	0.000261302	0.00147406	0.177267	0.859298
rs79546682	20	8224118	-0.000273242	0.00143742	-0.190092	0.849237	-0.00161345	0.00194876	-0.827937	0.407707
rs77781449	20	8232671	0.00170189	0.000783999	2.17079	0.029948	0.0012155	0.00106291	1.14356	0.252806
rs2205789	20	8234721	-0.0012708	0.00175594	-0.723713	0.469242	0.00230029	0.00238029	0.96639	0.33385
rs62195865	20	8239626	-0.000772862	0.00155158	-0.498112	0.618405	-0.000819649	0.00210384	-0.389597	0.696835
rs67432256	20	8241990	0.000509943	0.000887757	0.574417	0.565686	-0.00115846	0.00120346	-0.962611	0.335744
rs2294257	20	8246107	0.000444257	0.000550031	0.807693	0.419268	-0.00142563	0.000745923	-1.91122	0.0559768
rs6086384	20	8246874	0.000531511	0.00110227	0.482198	0.629666	4.95e-05	0.00149439	0.0331368	0.973566
rs13044527	20	8250182	-0.000276573	0.000467749	-0.591286	0.554329	-0.000263182	0.00063422	-0.414969	0.678165
rs2749967	20	8265339	-9.22e-05	0.000487795	-0.189033	0.850067	-0.00153697	0.000661338	-2.32404	0.0201242
rs62195914	20	8267992	-0.000338452	0.00160973	-0.210253	0.83347	-0.000456799	0.00218164	-0.209383	0.83415
rs10485723	20	8275865	0.00216066	0.000778506	2.77539	0.00551396	0.00128812	0.00105518	1.22076	0.222179
rs6140590	20	8276263	0.000345037	0.000521666	0.661414	0.508347	0.00128671	0.000707328	1.81911	0.0688951
rs117849047	20	8287150	-0.000521821	0.00140036	-0.372633	0.709422	0.0026046	0.00189844	1.37197	0.170074
rs57610231	20	8289963	0.000327002	0.000589478	0.554732	0.579078	-0.00146892	0.000799252	-1.83787	0.0660828
rs2745772	20	8299380	-0.000625012	0.000574498	-1.08793	0.276628	-0.00100676	0.00077876	-1.29278	0.196088
rs118143370	20	8304196	0.00201293	0.00116089	1.73395	0.0829285	0.00184601	0.00157375	1.173	0.240795
rs6133577	20	8309739	0.00172266	0.0014074	1.224	0.220953	-0.00115324	0.00190833	-0.60432	0.545632
rs6077350	20	8313953	0.000464154	0.000513414	0.904054	0.365967	-0.00151664	0.000695843	-2.17957	0.0292898
rs13044643	20	8318921	-0.00159878	0.00050562	-3.16202	0.00156696	-0.000357705	0.000685468	-0.521841	0.601782
rs111660961	20	8319465	-0.000993029	0.00116523	-0.852218	0.394094	-0.00136983	0.00158031	-0.866808	0.386048
rs16994691	20	8321848	-0.00350931	0.00151375	-2.31828	0.0204347	0.0013231	0.00205264	0.644585	0.519196
rs162223	20	8323582	0.00071885	0.00059822	1.20165	0.229501	0.00127323	0.000811327	1.56932	0.116574
rs16994692	20	8323723	0.000653681	0.000489558	1.33525	0.181797	-0.00137739	0.000663619	-2.07557	0.0379347
rs2719777	20	8324343	-0.000766455	0.00207626	-0.369152	0.712015	0.00395465	0.00281518	1.40476	0.160093
rs7354165	20	8333841	0.000104231	0.000546857	0.190601	0.848839	-0.0014323	0.000741341	-1.93204	0.053356
rs79752783	20	8335140	-0.000904263	0.0011228	-0.805365	0.42061	0.00172986	0.00152302	1.13581	0.256036
rs76263949	20	8337348	0.00048649	0.00120892	0.402416	0.687378	-0.000763019	0.00163793	-0.465843	0.641328
rs79090610	20	8338486	0.00272607	0.00177187	1.53852	0.123922	-0.00641772	0.00240251	-2.67125	0.00755723
rs77345808	20	8349826	0.000839039	0.00137976	0.608105	0.543118	0.00194168	0.00187146	1.03752	0.299494
rs2136277	20	8368425	-0.00074611	0.000427219	-1.74644	0.0807363	-0.000928914	0.000579204	-1.60378	0.108764
rs35480505	20	8384114	-0.00170513	0.000536586	-3.17773	0.00148447	-0.000656358	0.000727419	-0.902311	0.366892
rs1235142	20	8386087	-0.001247	0.000432623	-2.88242	0.00394662	-0.00150435	0.000586552	-2.56474	0.0103258
rs6140613	20	8389911	-0.000143569	0.000507809	-0.282722	0.77739	-0.00154398	0.000688767	-2.24165	0.0249847
rs74183555	20	8394060	-0.00210304	0.000957706	-2.19592	0.0280986	-0.000525844	0.00129852	-0.404956	0.68551
rs720995	20	8399590	0.000966927	0.00125093	0.772967	0.439542	0.0018203	0.00169616	1.07319	0.283188
rs75373453	20	8400771	-0.000231603	0.00199982	-0.115811	0.907802	-0.000383232	0.00271078	-0.141373	0.887575
rs708913	20	8402859	7.57e-05	0.000521526	0.145231	0.884528	-0.0014766	0.000706815	-2.08909	0.0367005
rs2662982	20	8407440	0.000883128	0.000427074	2.06786	0.0386541	0.00117227	0.000578887	2.02504	0.0428637
rs13045787	20	8409707	-6.52e-05	0.000683929	-0.0953991	0.923998	0.000482449	0.000927212	0.520322	0.602839
rs771943	20	8414876	8.38e-06	0.000448214	0.0186866	0.985091	0.000192697	0.000607508	0.317193	0.751097
rs16994779	20	8419818	-0.00160277	0.000671523	-2.38677	0.0169979	-0.00285713	0.000910183	-3.13907	0.001695
rs227134	20	8427390	0.000483327	0.000439601	1.09947	0.271565	-0.000832094	0.000595825	-1.39654	0.162553
rs2294552	20	8454206	0.00140966	0.000454541	3.10128	0.00192703	0.000627645	0.000616205	1.01857	0.30841
rs2327069	20	8463931	-8.69e-06	0.000431528	-0.0201485	0.983925	-0.00142577	0.000584999	-2.43721	0.0148016
rs6108141	20	8465542	0.00132546	0.00126234	1.05	0.293718	-0.000571613	0.00171122	-0.334038	0.738351
rs6055855	20	8472469	-0.00154771	0.000650667	-2.37865	0.0173767	-0.00222247	0.000882167	-2.51933	0.0117583
rs6086474	20	8484881	0.000622445	0.000451245	1.3794	0.167774	0.00113616	0.000611771	1.85717	0.0632874
rs118112253	20	8486216	-0.000463745	0.00166232	-0.278974	0.780265	-0.00234399	0.00225316	-1.04032	0.298194
rs6140629	20	8488087	-0.000978145	0.000631615	-1.54864	0.121469	0.000954851	0.000856183	1.11524	0.264747
rs6118219	20	8490370	-0.00073943	0.000654877	-1.12911	0.258852	-0.00190326	0.000887943	-2.14345	0.0320781
rs117687173	20	8491642	-0.00170442	0.00153125	-1.1131	0.265668	0.000460464	0.00207642	0.221759	0.824502
rs17363289	20	8492872	-0.0012422	0.00100434	-1.23683	0.21615	0.00253092	0.00136142	1.85903	0.0630246
rs58294166	20	8495551	-0.00172483	0.000695407	-2.48031	0.0131273	-0.000432962	0.0009426	-0.459327	0.646
rs2423359	20	8496388	-7.79e-05	0.00047221	-0.164903	0.869021	0.000836327	0.000640124	1.30651	0.191381
rs6055878	20	8498898	-0.000282484	0.000552787	-0.511018	0.609339	0.000295476	0.000749279	0.394347	0.693325
rs6118228	20	8504289	-0.000302052	0.000817729	-0.369379	0.711845	0.000598612	0.00110852	0.540009	0.589191
rs62197643	20	8508945	-0.000978462	0.00134163	-0.729309	0.465813	0.00211495	0.00182143	1.16115	0.245582
rs2064272	20	8512967	0.00118982	0.000448383	2.65357	0.00796503	0.000325258	0.000607986	0.534975	0.592667
rs78122508	20	8513147	0.000963507	0.0016951	0.568405	0.56976	0.00333988	0.0022981	1.45332	0.146135
rs2423365	20	8517272	0.000656093	0.000997727	0.657588	0.510804	-0.000719677	0.00135206	-0.532282	0.594531
rs2179441	20	8517895	-0.000450298	0.000429079	-1.04945	0.293971	-7.89e-05	0.000581598	-0.135709	0.892052
rs3817879	20	8522921	0.000161205	0.000593272	0.271722	0.785836	0.000105659	0.000804367	0.131357	0.895493
rs6077376	20	8523837	0.00199556	0.000992195	2.01126	0.0442994	0.00366839	0.00134491	2.72761	0.00637978
rs11087808	20	8525454	-0.00101642	0.000925839	-1.09784	0.272277	-0.00120635	0.00125503	-0.961215	0.336445
rs6086493	20	8527885	-1.67e-05	0.000435035	-0.0382984	0.96945	-0.000237799	0.000589763	-0.403212	0.686793
rs2206423	20	8528408	0.000207822	0.000854733	0.243143	0.807895	-0.00181326	0.00115889	-1.56465	0.117665
rs77765355	20	8533268	0.00232202	0.0014576	1.59305	0.11115	0.00129482	0.00197584	0.655327	0.512258
rs4816069	20	8534355	0.00181201	0.00115513	1.56866	0.116729	0.000581647	0.00156579	0.371471	0.710287
rs73076112	20	8538575	0.000460089	0.000674729	0.681887	0.495311	0.0013606	0.00091479	1.48734	0.136926
rs6140637	20	8541992	4.42e-05	0.000667592	0.0661544	0.947255	0.000179268	0.000904934	0.198101	0.842966
rs117704944	20	8543000	0.000225901	0.00139727	0.161674	0.871563	0.00197611	0.00189461	1.04301	0.296943
rs6055904	20	8547043	0.000100712	0.00043372	0.232205	0.816379	0.000170293	0.000587965	0.289632	0.772098
rs6118252	20	8547496	0.00052812	0.000732007	0.721469	0.470621	0.00111061	0.000992309	1.11922	0.263048
rs6039197	20	8547958	6e-05	0.000570327	0.105196	0.916221	-0.000426871	0.000773301	-0.552012	0.580941
rs6086504	20	8549393	-0.000304081	0.000442892	-0.68658	0.492348	-0.000137445	0.000600329	-0.22895	0.818908
rs76639967	20	8553271	-0.00123293	0.00132665	-0.929357	0.352705	0.000123401	0.00179754	0.0686501	0.945268
rs78158906	20	8553679	0.00239632	0.00173807	1.37872	0.167981	0.00218454	0.00235734	0.9267	0.354083
rs6055910	20	8553750	-0.00037738	0.000811237	-0.465191	0.641795	-0.00216541	0.00109972	-1.96904	0.0489489
rs116844898	20	8555683	0.00262901	0.00121177	2.16956	0.030041	0.00258659	0.00164274	1.57455	0.11536
rs6055912	20	8556693	-0.000197165	0.000563601	-0.349832	0.726465	0.00103693	0.000763973	1.35729	0.174691
rs77150572	20	8558662	0.000976362	0.00119978	0.813783	0.41577	0.00160307	0.00162677	0.985432	0.324413
rs73897137	20	8562647	0.000903614	0.00134244	0.673112	0.500877	-0.00373531	0.00181957	-2.05285	0.0400878
rs6055921	20	8563139	0.000316171	0.000427684	0.739263	0.459748	-5.66e-05	0.00057982	-0.0975318	0.922304
rs6108159	20	8565782	0.000635539	0.000591724	1.07405	0.282802	-0.000401957	0.000802264	-0.501028	0.616352
rs67607767	20	8571275	-0.000199719	0.000704198	-0.283612	0.776708	6.63e-05	0.00095497	0.0694748	0.944612
rs6039206	20	8575671	-0.000424048	0.000582219	-0.728332	0.466411	0.00019232	0.000789256	0.243673	0.807485
rs4813865	20	8582403	-0.00031844	0.000435161	-0.731775	0.464307	-0.000321524	0.000589954	-0.544999	0.585755
rs6108161	20	8587662	0.00117318	0.000567371	2.06775	0.0386645	0.00075411	0.000769087	0.980526	0.326827
rs6039208	20	8588762	-0.000349147	0.000527361	-0.662063	0.507931	-0.000969941	0.000714822	-1.3569	0.174815
rs73597519	20	8601078	0.00216443	0.00163895	1.32062	0.186628	0.00506144	0.00222214	2.27773	0.0227433
rs17365739	20	8601707	-0.000658025	0.000435015	-1.51265	0.13037	-0.000799418	0.000589801	-1.3554	0.17529
rs117917768	20	8604138	0.000440673	0.00124723	0.35332	0.723849	-0.000457805	0.00169089	-0.270748	0.786585
rs8126070	20	8605304	0.00138102	0.000559645	2.46767	0.0136002	0.00181864	0.000758695	2.39706	0.0165276
rs1535067	20	8607333	-0.000679499	0.000536421	-1.26673	0.205254	-9.35e-05	0.000727118	-0.128593	0.89768
rs6133595	20	8608779	-0.00168402	0.00134324	-1.2537	0.209952	-0.00137342	0.00182107	-0.754184	0.450739
rs79842475	20	8613204	0.000211009	0.000627188	0.336436	0.736542	0.00164158	0.000850192	1.93084	0.053504
rs6055959	20	8614681	-0.000758554	0.000450436	-1.68404	0.0921743	-0.00233366	0.000610548	-3.82224	0.000132271
rs2207069	20	8620581	0.000487049	0.00104405	0.4665	0.640858	-0.00111642	0.00141538	-0.788774	0.430245
rs6055971	20	8627642	-0.00019168	0.000507167	-0.377941	0.705474	0.000581776	0.000687761	0.845899	0.39761
rs17445007	20	8633289	-0.00027027	0.00116128	-0.232736	0.815967	0.000516784	0.00157483	0.328152	0.742797
rs73076200	20	8633950	0.00121883	0.000827521	1.47287	0.140786	0.000837025	0.00112212	0.745933	0.455708
rs74596229	20	8635914	0.000492091	0.00111768	0.440277	0.659737	0.00200372	0.00151592	1.32178	0.186241
rs2235945	20	8638817	-0.00153221	0.00157688	-0.971669	0.331216	0.00127444	0.00213714	0.596332	0.550954
rs6118286	20	8641640	-0.000528967	0.000430179	-1.22964	0.218832	-0.000721659	0.000583285	-1.23723	0.216002
rs76102005	20	8642337	-3.11e-05	0.000993099	-0.0313482	0.974992	0.00150374	0.00134631	1.11694	0.264022
rs73078020	20	8646928	0.000631429	0.00103916	0.607636	0.543429	0.000110644	0.00140855	0.0785516	0.937389
rs61354148	20	8649469	-0.00128425	0.00107655	-1.19293	0.232898	0.000197321	0.00145947	0.1352	0.892454
rs34161690	20	8652024	-0.00135413	0.000846938	-1.59885	0.109854	-0.00179183	0.00114817	-1.5606	0.118619
rs6140680	20	8652327	0.000834937	0.000889979	0.938153	0.348166	0.000600821	0.00120654	0.497968	0.618507
rs77418839	20	8652843	-0.00141788	0.00117801	-1.20362	0.228736	-0.00192649	0.00159696	-1.20635	0.227684
rs79400753	20	8653082	0.000266507	0.00172243	0.154727	0.877036	-0.000828819	0.00233689	-0.354667	0.722839
rs73078026	20	8654095	0.000908867	0.00138141	0.657927	0.510585	0.00099528	0.00187301	0.531381	0.595155
rs112747763	20	8663393	0.00210618	0.00105196	2.00215	0.0452697	0.00340975	0.00142622	2.39076	0.0168143
rs2273190	20	8665793	-0.000183213	0.000835603	-0.219259	0.826449	0.000575056	0.00113289	0.507602	0.611733
rs6056019	20	8670868	-0.0012415	0.000489822	-2.5346	0.0112581	-0.000911491	0.00066398	-1.37277	0.169825
rs6056028	20	8678875	0.000313502	0.000847251	0.370022	0.711366	0.00266561	0.00114796	2.32204	0.0202314
rs77714024	20	8679442	0.00243038	0.00101918	2.38465	0.0170961	0.00417223	0.00138194	3.0191	0.00253544
rs16995121	20	8684506	0.00090809	0.000663824	1.36797	0.171323	0.00196364	0.000900076	2.18164	0.0291366
rs761562	20	8686438	-0.00152293	0.000680299	-2.23861	0.0251817	-0.00168472	0.000922288	-1.82668	0.0677488
rs2076687	20	8697457	-0.000269986	0.000535703	-0.503985	0.614272	0.000984585	0.000726278	1.35566	0.175209
rs6056036	20	8701156	0.000138036	0.00116185	0.118807	0.905428	-0.00167493	0.00157506	-1.06341	0.287597
rs55775700	20	8701265	-4.51e-05	0.000510863	-0.0883063	0.929633	-0.000409261	0.000693144	-0.590441	0.554895
rs6086564	20	8703252	0.00124995	0.0009962	1.25472	0.209582	0.000779928	0.00135008	0.577689	0.563474
rs57905460	20	8703979	0.000148257	0.00065465	0.226468	0.820838	0.00183127	0.000887395	2.06364	0.0390525
rs6056044	20	8706940	8.97e-05	0.000678236	0.132295	0.894751	0.000965831	0.000919744	1.05011	0.293669
rs73081932	20	8707456	-0.0010012	0.00114057	-0.87781	0.380048	-0.00147219	0.00154639	-0.952019	0.341088
rs73081941	20	8711574	0.000771084	0.00048953	1.57515	0.115223	-0.000857551	0.000663563	-1.29234	0.196239
rs117896641	20	8711606	0.000818409	0.00139001	0.58878	0.556009	-0.00158339	0.00188419	-0.840353	0.400711
rs2179474	20	8722574	-0.00190327	0.00146136	-1.3024	0.192782	0.000697139	0.00197994	0.3521	0.724763
rs6140705	20	8727504	0.000271015	0.00044725	0.605959	0.544542	-0.000656707	0.000606353	-1.08304	0.27879
rs117514441	20	8729914	0.000828367	0.000783424	1.05737	0.290345	0.00103895	0.00106198	0.978314	0.32792
rs17446965	20	8730775	-0.000154927	0.000871212	-0.177829	0.858857	0.00160989	0.00118086	1.36331	0.172785
rs11698377	20	8732730	0.000551779	0.000491938	1.12164	0.262015	0.000534472	0.000666825	0.801517	0.422833
rs6056066	20	8738169	-0.00139253	0.00118365	-1.17647	0.239408	-0.000967528	0.00160403	-0.603186	0.546385
rs73083916	20	8747284	0.000826204	0.00100691	0.820532	0.411914	-0.000294949	0.00136468	-0.21613	0.828886
rs73083919	20	8747599	0.00308275	0.00159947	1.92735	0.0539364	0.00366832	0.00216856	1.69159	0.0907248
rs1014828	20	8751150	-0.00212694	0.00144238	-1.4746	0.14032	-0.000137047	0.00195467	-0.0701126	0.944104
rs76392363	20	8757577	-0.0054579	0.00194309	-2.80888	0.00497171	-0.0040262	0.00263416	-1.52845	0.126401
rs117314807	20	8759396	-0.000944793	0.0020348	-0.464318	0.64242	-0.00186256	0.00275798	-0.675335	0.499464
rs117954711	20	8761459	-0.000760581	0.00147901	-0.514252	0.607076	-0.00296012	0.0020051	-1.4763	0.139864
rs6086594	20	8764395	-0.00101347	0.000450196	-2.25117	0.0243758	0.00036236	0.000610264	0.593775	0.552663
rs6086595	20	8764779	0.000840947	0.000462434	1.81852	0.0689849	0.000142823	0.000626894	0.227826	0.819781
rs2294597	20	8770822	-0.000887631	0.000461478	-1.92345	0.0544244	0.000473274	0.000625715	0.756372	0.449427
rs1474684	20	8776560	0.000671689	0.000473419	1.4188	0.155957	0.000774832	0.000641729	1.20741	0.227274
rs11906514	20	8779496	0.000671604	0.000494296	1.35871	0.17424	0.000703265	0.000670136	1.04944	0.293978
rs41306769	20	8783171	0.00366263	0.00141492	2.58859	0.00963751	0.00150737	0.00191863	0.785648	0.432074
rs56131684	20	8791797	0.00151183	0.00213492	0.708145	0.478856	0.000976521	0.00289387	0.337445	0.735782
rs761042	20	8795506	-0.000923271	0.000448262	-2.05967	0.0394312	-0.000593227	0.000607693	-0.976196	0.328968
rs6056147	20	8796369	-8.19e-05	0.00115073	-0.0711404	0.943286	0.000108957	0.00155984	0.0698509	0.944312
rs79198475	20	8797133	0.00217792	0.00139873	1.55707	0.119455	0.00175444	0.00189692	0.924892	0.355023
rs13040543	20	8805304	-0.000477129	0.000481852	-0.9902	0.322077	-0.000128093	0.000653549	-0.195996	0.844614
rs117040061	20	8806411	0.00453946	0.00190523	2.38263	0.0171902	0.00211705	0.00258257	0.819746	0.412362
rs73895324	20	8807521	-0.00268352	0.00147517	-1.81912	0.0688941	-0.00121926	0.00199991	-0.609659	0.542088
rs79012683	20	8808788	0.000557365	0.00093328	0.597211	0.550367	0.00117797	0.00126521	0.931051	0.351828
rs2876144	20	8810133	0.000410184	0.000462036	0.887774	0.374663	0.00139372	0.000626407	2.22494	0.0260863
rs58568270	20	8817556	-0.00107577	0.0012446	-0.864358	0.387392	-0.00106688	0.00168707	-0.632389	0.527133
rs6140742	20	8819112	-0.000759318	0.000445423	-1.70471	0.0882491	-0.000184216	0.000603844	-0.305072	0.760311
rs6140762	20	8825920	-0.000722446	0.000446241	-1.61896	0.105457	-0.000191992	0.000605013	-0.317336	0.750989
rs6077438	20	8826507	-0.000770438	0.00045901	-1.67848	0.0932551	-0.000110134	0.000622272	-0.176987	0.859519
rs6056205	20	8829306	-0.00239637	0.00165563	-1.4474	0.147785	-0.00159751	0.00224384	-0.71195	0.476496
rs6056209	20	8836771	0.00122414	0.000427134	2.86595	0.00415793	0.000704649	0.00057902	1.21697	0.223618
rs6133635	20	8840154	-0.0007285	0.000459533	-1.5853	0.112898	-0.000117193	0.000622925	-0.188133	0.850773
rs6108203	20	8844289	0.000317279	0.00148322	0.213912	0.830616	0.00217725	0.0020102	1.0831	0.278765
rs117041753	20	8846792	-0.00140847	0.00154704	-0.910423	0.3626	2.86e-05	0.00209769	0.0136355	0.989121
rs185069854	20	8851137	-0.00247098	0.00146534	-1.68628	0.0917425	-0.00239358	0.00198633	-1.20502	0.228195
rs117248958	20	8853380	-0.00297608	0.00173394	-1.71637	0.0860955	-0.00169382	0.00235026	-0.720693	0.471099
rs118088268	20	8857215	0.000781712	0.00163853	0.47708	0.633306	-0.00232916	0.00222164	-1.0484	0.294455
rs3848835	20	8857269	0.00036946	0.000458315	0.806127	0.42017	-0.000863828	0.000621124	-1.39075	0.164302
rs41275590	20	8862593	-0.00201068	0.00167829	-1.19805	0.230897	-0.00194583	0.00227434	-0.855557	0.392244
rs41275594	20	8863438	0.00120381	0.000729158	1.65095	0.0987492	0.0020798	0.000988593	2.1038	0.0353969
rs79620597	20	8871766	0.0014766	0.00137506	1.07384	0.282896	0.000719353	0.00186432	0.385852	0.699606
rs6118374	20	8875543	0.000486089	0.000472962	1.02775	0.304066	0.00160531	0.00064115	2.50379	0.0122875
rs67702392	20	8878281	0.000896761	0.000544603	1.64663	0.0996346	-0.00067762	0.000738275	-0.917842	0.358702
rs3848842	20	8881586	0.000181606	0.000456968	0.397414	0.691062	0.00150097	0.000619519	2.4228	0.0154021
rs1997867	20	8888877	0.000226716	0.000451011	0.502683	0.615187	0.000774793	0.000611484	1.26707	0.205131
rs2423380	20	8896498	-0.00136356	0.00128982	-1.05717	0.290434	-0.000385888	0.00174884	-0.220654	0.825362
rs12151880	20	8899426	-0.000315912	0.000520454	-0.606994	0.543855	-0.000798245	0.000705519	-1.13143	0.257876
rs11697234	20	8900689	-0.000453114	0.000687004	-0.659551	0.509543	-0.000503682	0.000931963	-0.540453	0.588885
rs77904238	20	8905772	0.00287164	0.00154156	1.86282	0.0624885	0.00328657	0.00208989	1.57261	0.115811
rs117919050	20	8911568	-0.00106511	0.00142222	-0.748909	0.453913	0.00131066	0.00192797	0.679811	0.496625
rs6118390	20	8918747	-0.00102822	0.000631812	-1.62742	0.103649	-0.000756441	0.000856664	-0.883007	0.377233
rs4383404	20	8920071	0.000132506	0.000627935	0.211019	0.832873	-0.000130029	0.000850989	-0.152798	0.878558
rs6108222	20	8920758	0.000384301	0.000487018	0.789089	0.430061	0.000287387	0.000659958	0.435463	0.663227
rs75704280	20	8923009	0.000228307	0.000669823	0.340847	0.733219	-0.000324761	0.000907909	-0.357702	0.720566
rs6056278	20	8926960	0.000297361	0.000475346	0.625567	0.531599	0.000317283	0.00064428	0.492461	0.622394
rs3923472	20	8930021	0.000135759	0.00042937	0.316182	0.751865	-0.000643614	0.000582156	-1.10557	0.268914
rs6118404	20	8942398	-0.000403089	0.00048493	-0.83123	0.405844	0.000451923	0.000657619	0.687211	0.49195
rs80027273	20	8942758	0.00112483	0.00135312	0.831286	0.405813	0.00011008	0.00183448	0.0600061	0.952151
rs77301834	20	8949914	2.84e-05	0.000795167	0.0357449	0.971486	-0.001025	0.00107824	-0.950628	0.341794
rs73081652	20	8951512	-0.00284492	0.00114872	-2.47659	0.013265	-0.00363003	0.00155745	-2.33075	0.0197671
rs74821507	20	8952552	0.00251178	0.00135221	1.85755	0.0632345	0.00142326	0.00183271	0.776584	0.437405
rs6108226	20	8960884	0.000113919	0.000512656	0.222214	0.824148	0.000344579	0.000695017	0.495785	0.620047
rs6039345	20	8962068	-1.08e-05	0.00112463	-0.00961724	0.992327	0.00257749	0.00152386	1.69142	0.0907578
rs2423384	20	8964673	-0.00127852	0.00124822	-1.02428	0.305705	-0.000397471	0.00169201	-0.23491	0.814278
rs66965511	20	8968837	-0.00157007	0.00113108	-1.38812	0.165102	-0.00298579	0.0015336	-1.94692	0.0515458
rs6118412	20	8974362	-9.47e-05	0.000435447	-0.217522	0.827802	0.000804172	0.000590468	1.36192	0.173223
rs117809517	20	8975131	-0.000648866	0.0012371	-0.524506	0.599927	0.0010078	0.00167652	0.601125	0.547757
rs78257120	20	8982687	-0.000687239	0.00109602	-0.627032	0.530638	0.00379076	0.00148501	2.55267	0.0106905
rs6056330	20	8990557	0.000561368	0.000531061	1.05707	0.290482	-0.000275188	0.000720087	-0.382159	0.702344
rs6108230	20	8993897	0.00080915	0.000858676	0.942323	0.346028	0.000494049	0.00116411	0.424402	0.671273
rs75122644	20	8997931	0.00209034	0.00204132	1.02402	0.305829	-0.00348939	0.00276669	-1.26121	0.207233
rs226180	20	9000151	-0.00015847	0.000434901	-0.364381	0.715574	0.000919046	0.000589611	1.55873	0.119061
rs73081688	20	9000779	9.12e-05	0.000774963	0.117677	0.906324	-0.00184096	0.00105099	-1.75164	0.0798365
rs2093148	20	9003666	0.000569075	0.000573369	0.992512	0.320949	-0.000188036	0.000777269	-0.241918	0.808844
rs8119079	20	9006453	0.000320523	0.000871785	0.367663	0.713125	0.00243079	0.00118223	2.05611	0.0397729
rs62192774	20	9008251	0.00137689	0.00107341	1.28272	0.199591	0.0033701	0.00145582	2.31491	0.0206183
rs6056345	20	9011998	-5.5e-05	0.000428909	-0.128229	0.897968	-0.000807592	0.00058146	-1.3889	0.164863
rs117746103	20	9014472	-0.00124054	0.00128499	-0.965409	0.334341	-0.00154384	0.00174215	-0.88617	0.375527
rs6086739	20	9020412	0.000812537	0.000876722	0.92679	0.354037	-0.000971686	0.00118861	-0.817497	0.413645
rs6108241	20	9024118	0.000242079	0.000433753	0.558104	0.576774	-0.000695335	0.000588011	-1.18252	0.237
rs6086745	20	9033714	-0.000443778	0.000871234	-0.509367	0.610495	-0.000903842	0.00118103	-0.765302	0.444093
rs75758559	20	9034011	-0.00234834	0.00168553	-1.39324	0.16355	0.00227076	0.0022852	0.993679	0.32038
rs6056364	20	9036157	0.00035209	0.000619598	0.568256	0.569861	2.94e-05	0.000840346	0.0350221	0.972062
rs77628108	20	9037192	-0.0015138	0.00105745	-1.43156	0.152271	0.00128723	0.00143306	0.898243	0.369057
rs78144940	20	9039559	-0.00077972	0.000999867	-0.779824	0.435495	-7.11e-05	0.001356	-0.0524635	0.958159
rs6056378	20	9044379	0.000744639	0.000493498	1.5089	0.131325	0.000793617	0.000668991	1.18629	0.235509
rs62192825	20	9061591	0.00189694	0.00105033	1.80604	0.0709131	0.00123566	0.00142474	0.867293	0.385782
rs35580878	20	9061904	0.000570752	0.000443421	1.28716	0.198041	0.00124715	0.000601068	2.0749	0.0379971
rs6077483	20	9063273	0.000889441	0.000432875	2.05473	0.0399059	0.00196243	0.000586989	3.34322	0.000828219
rs6118485	20	9071931	0.000574452	0.00103169	0.556808	0.577659	-0.00132292	0.00139911	-0.945544	0.344382
rs2064843	20	9074242	0.000587587	0.000549698	1.06893	0.285103	0.000800277	0.000745224	1.07387	0.28288
rs6118487	20	9076157	0.00160952	0.000684261	2.3522	0.0186633	0.00220151	0.000927699	2.37309	0.0176404
rs13038426	20	9090717	-0.000407598	0.00056728	-0.718514	0.472441	0.000937461	0.000768932	1.21917	0.22278
rs6140864	20	9095963	0.00322685	0.00158133	2.0406	0.0412914	8.73e-05	0.00214412	0.0407056	0.967531
rs6086782	20	9100440	-0.000800333	0.000428046	-1.86974	0.0615214	-0.00165118	0.000580729	-2.84329	0.00446532
rs6077494	20	9100457	0.000954899	0.000427758	2.23233	0.0255937	0.00190242	0.000579888	3.28068	0.0010357
rs80290743	20	9101733	0.000602884	0.00155122	0.388651	0.697535	-0.00342966	0.00210324	-1.63066	0.102963
rs6056410	20	9101986	0.000735271	0.00056432	1.30293	0.192598	0.00112468	0.00076488	1.47041	0.141453
rs16995573	20	9112333	0.00132599	0.000797826	1.66201	0.0965127	0.00217649	0.00108165	2.01219	0.0442011
rs117786831	20	9114411	2.91e-05	0.00115749	0.0251646	0.979924	-0.00153269	0.00156897	-0.976875	0.328632
rs961821	20	9118030	-0.00134063	0.00118349	-1.13277	0.25731	0.00216818	0.00160478	1.35108	0.176672
rs986995	20	9120479	-0.000215275	0.000550222	-0.391251	0.695612	0.00090412	0.000745902	1.21212	0.225469
rs117291374	20	9122309	0.0011447	0.00139552	0.820268	0.412064	0.00240346	0.0018926	1.26992	0.204114
rs75080646	20	9123443	-0.00126067	0.000678441	-1.85819	0.0631424	-0.00171748	0.000919712	-1.86742	0.0618446
rs61584796	20	9128611	-0.000795015	0.000682943	-1.1641	0.244384	0.000329154	0.000925745	0.355556	0.722173
rs73895594	20	9130426	-0.000662972	0.000866384	-0.765217	0.444143	-0.00117434	0.00117438	-0.999971	0.317325
rs6140876	20	9130517	0.00282756	0.00154254	1.83305	0.0667966	0.000712909	0.00209156	0.340851	0.733216
rs6086794	20	9131299	0.000745228	0.000567303	1.31363	0.188971	0.00088046	0.000769055	1.14486	0.252268
rs62194761	20	9133058	0.000893513	0.00122402	0.72998	0.465403	0.00101223	0.00165951	0.609957	0.541891
rs80063293	20	9136500	-0.00376105	0.00170073	-2.21143	0.027007	-0.00235424	0.00230574	-1.02104	0.307238
rs6056440	20	9152096	-0.000212653	0.000540723	-0.393275	0.694117	0.000194005	0.00073313	0.264626	0.791298
rs75181116	20	9153062	7.71e-05	0.000716327	0.107648	0.914275	0.00032199	0.000971049	0.33159	0.740199
rs10485729	20	9165158	-0.000824073	0.000583963	-1.41117	0.158195	3.65e-05	0.000791991	0.0461057	0.963226
rs6056456	20	9168241	-0.000190036	0.000428791	-0.443191	0.657628	-0.00013297	0.000581394	-0.22871	0.819095
rs6077503	20	9168640	2.09e-05	0.000437862	0.0477593	0.961908	0.000514324	0.0005935	0.866595	0.386165
rs2876163	20	9174693	-0.000781684	0.000733584	-1.06557	0.286619	-0.000734997	0.000994492	-0.739068	0.459867
rs62194769	20	9180931	0.000606494	0.00117347	0.516839	0.605269	0.00034597	0.00159072	0.217493	0.827824
rs73093818	20	9182966	0.00208792	0.00128711	1.62217	0.104768	-0.000158662	0.00174437	-0.0909566	0.927527
rs67039684	20	9194349	0.00039617	0.000503167	0.787354	0.431075	-0.000120286	0.000682123	-0.176341	0.860026
rs77202969	20	9201375	0.000402474	0.00127588	0.315449	0.752421	-0.00081066	0.00172964	-0.468686	0.639295
rs76569229	20	9209807	-0.0015367	0.000716439	-2.14492	0.03196	-0.00142893	0.000971374	-1.47104	0.141282
rs2224361	20	9224790	-0.000755853	0.00100406	-0.752794	0.451574	-0.00108115	0.00136121	-0.794259	0.427045
rs13045581	20	9226322	0.000438925	0.00122016	0.359727	0.719051	0.000566674	0.00165398	0.342613	0.73189
rs62194809	20	9228118	-0.000239773	0.000901722	-0.265905	0.790312	-7.75e-06	0.00122275	-0.00634061	0.994941
rs117147950	20	9240404	-0.00167072	0.00114078	-1.46454	0.143047	-0.00242214	0.00154654	-1.56617	0.11731
rs6056506	20	9244167	0.000527699	0.000906097	0.582387	0.560306	0.000445446	0.00122828	0.36266	0.716859
rs17388852	20	9247580	-0.000276049	0.00104136	-0.265086	0.790944	0.00303735	0.00141173	2.1515	0.0314375
rs73093863	20	9258484	0.00117041	0.00106655	1.09738	0.272478	0.000866739	0.0014456	0.599572	0.548792
rs1997698	20	9270764	0.000331649	0.000463955	0.714831	0.474714	-0.000261437	0.000628901	-0.415704	0.677627
rs6133693	20	9278424	-0.000534042	0.00102587	-0.520575	0.602664	3.11e-05	0.0013911	0.0223778	0.982147
rs62194813	20	9281164	0.00077101	0.00141876	0.543438	0.586829	0.000686457	0.0019228	0.357008	0.721086
rs62194814	20	9281880	0.000525776	0.00120679	0.435683	0.663067	0.000879569	0.00163565	0.537748	0.590751
rs68083603	20	9281936	-0.0010533	0.0011912	-0.884235	0.37657	0.00142687	0.00161521	0.883395	0.377024
rs59753541	20	9283200	-0.00116393	0.000957795	-1.21522	0.224284	0.00104162	0.00129802	0.802473	0.42228
rs73609451	20	9285345	0.00059076	0.00115135	0.5131	0.607882	-0.00346042	0.00156097	-2.21684	0.0266347
rs2327163	20	9286502	0.000358315	0.000469835	0.76264	0.445679	8.83e-05	0.000637027	0.13857	0.88979
rs6077510	20	9288522	0.000248202	0.000456496	0.543712	0.58664	0.000345597	0.000618801	0.558494	0.576507
rs73093891	20	9291008	0.00105545	0.000867695	1.21639	0.223839	0.000100511	0.00117625	0.0854502	0.931904
rs6086835	20	9296671	-0.0008434	0.000551228	-1.53004	0.126008	-0.000954321	0.000747498	-1.27669	0.201714
rs6086836	20	9297417	0.0010384	0.00120668	0.860547	0.389488	0.00052985	0.00163576	0.323917	0.746001
rs6077513	20	9297489	0.000793442	0.000777807	1.0201	0.307681	-0.000769753	0.00105428	-0.730119	0.465318
rs79467192	20	9298423	-0.000423898	0.00142035	-0.298447	0.765363	0.00201943	0.00192522	1.04893	0.29421
rs6056537	20	9299469	-0.00210401	0.000723187	-2.90936	0.00362199	-0.00116007	0.000980423	-1.18323	0.236719
rs73093901	20	9300558	0.00259293	0.00207057	1.25228	0.21047	-0.0014929	0.00280663	-0.531919	0.594782
rs7272444	20	9303107	-0.00104753	0.000850658	-1.23143	0.218163	-0.00191626	0.00115328	-1.66158	0.0965981
rs62194815	20	9303604	0.00173344	0.000690685	2.50974	0.0120827	0.000365941	0.000936068	0.390934	0.695846
rs117693058	20	9308908	-0.00148432	0.00154021	-0.963713	0.335191	-0.00340412	0.00208842	-1.63	0.103103
rs79467050	20	9309726	-0.0021273	0.00175441	-1.21255	0.225303	0.000879079	0.00237903	0.369512	0.711746
rs8121207	20	9310568	-0.000820088	0.000639183	-1.28302	0.199484	-0.000717308	0.000866969	-0.827375	0.408025
rs77109510	20	9314625	0.00165619	0.0016263	1.01838	0.308497	0.00166392	0.00220595	0.754285	0.450679
rs7275078	20	9329220	-0.00167129	0.000847653	-1.97167	0.0486481	-0.00204325	0.00114976	-1.77712	0.0755502
rs34559756	20	9330174	-0.000355376	0.000479626	-0.740945	0.458728	-6.78e-05	0.000650371	-0.104283	0.916945
rs6086850	20	9330350	0.000773944	0.000794788	0.973774	0.33017	-0.000526015	0.00107739	-0.488229	0.625388
rs118043043	20	9330869	-0.000496835	0.00100474	-0.494489	0.620961	-0.00166929	0.00136199	-1.22563	0.220339
rs16995778	20	9331674	-0.000287015	0.000853025	-0.336468	0.736518	-0.00051391	0.0011569	-0.444212	0.65689
rs113468575	20	9333898	0.000529164	0.00148587	0.356132	0.721742	1.69e-05	0.0020145	0.00837361	0.993319
rs1997700	20	9338757	0.000149084	0.00118257	0.126068	0.899678	-0.00179964	0.00160351	-1.12231	0.26173
rs41309925	20	9343400	-0.000582085	0.000974942	-0.597046	0.550477	0.00018305	0.0013221	0.138453	0.889882
rs62194820	20	9345193	0.000245866	0.00143125	0.171784	0.863608	0.00218477	0.0019403	1.12599	0.260169
rs7274956	20	9352596	-0.00113141	0.00118377	-0.955768	0.33919	0.000200779	0.00160481	0.125111	0.900436
rs79177435	20	9352902	-0.0024172	0.00167799	-1.44053	0.149718	0.00110079	0.00227426	0.484025	0.628369
rs35138479	20	9361632	-0.00109621	0.000894026	-1.22615	0.220142	-0.00174403	0.00121243	-1.43845	0.150307
rs2179321	20	9371825	0.00067697	0.000427241	1.58452	0.113077	0.00102817	0.000579227	1.77507	0.0758877
rs6118591	20	9374520	0.000474517	0.000463832	1.02304	0.306291	-4.94e-05	0.000628929	-0.0785449	0.937395
rs77619863	20	9377278	0.000449189	0.00116952	0.38408	0.700919	0.000742057	0.00158542	0.46805	0.639749
rs6133707	20	9379949	0.000294483	0.000491732	0.59887	0.54926	1.43e-05	0.00066663	0.0214026	0.982925
rs6056597	20	9382892	-0.000282295	0.000459662	-0.614136	0.539126	-0.000742397	0.000623148	-1.19137	0.233511
rs62194840	20	9386909	-0.000554916	0.000810621	-0.684556	0.493624	-0.00183834	0.00109884	-1.67298	0.0943313
rs4402837	20	9392479	-2.35e-05	0.00110397	-0.0212605	0.983038	0.000175424	0.00149657	0.117218	0.906688
rs6086876	20	9405110	-0.000878959	0.000886312	-0.991704	0.321343	-0.00205262	0.00120142	-1.70849	0.087547
rs79732642	20	9407936	-0.00180321	0.00135741	-1.32842	0.18404	-0.00322639	0.00184042	-1.75308	0.0795901
rs2299679	20	9409586	-0.000511787	0.000547259	-0.935182	0.349695	-0.00122974	0.000741812	-1.65775	0.0973693
rs2299680	20	9410363	-0.000445107	0.000612943	-0.72618	0.467729	-0.000190991	0.000831288	-0.229753	0.818284
rs76794479	20	9413230	-9.65e-06	0.00140704	-0.00686042	0.994526	0.0015052	0.00190798	0.788896	0.430173
rs116919784	20	9416851	0.000865123	0.00118255	0.731576	0.464428	0.00188033	0.00160399	1.17229	0.241082
rs4369940	20	9418551	-0.00110038	0.000426361	-2.58087	0.00985565	-0.00140178	0.000578011	-2.42518	0.0153013
rs16995928	20	9426718	-7.41e-05	0.00068292	-0.108506	0.913594	-0.000543011	0.000925913	-0.58646	0.557567
rs118074678	20	9455442	-0.00131185	0.00171802	-0.763583	0.445116	-4.6e-05	0.00232982	-0.0197565	0.984238
rs2076393	20	9459234	-0.00111873	0.000446937	-2.5031	0.0123115	-0.00143919	0.000605973	-2.375	0.0175495
rs41275612	20	9460394	-0.00114684	0.00138127	-0.830278	0.406382	-0.00020436	0.00187274	-0.109124	0.913104
rs6086896	20	9462537	-0.000852363	0.000805339	-1.05839	0.289878	-0.00199551	0.00109167	-1.82794	0.067559
rs6077550	20	9470967	-0.00122032	0.00175168	-0.696655	0.486019	-0.00281035	0.00237405	-1.18378	0.236501
rs116922661	20	9471369	-0.000822935	0.00160716	-0.512044	0.608621	-0.00209248	0.00217951	-0.960068	0.337022
rs75660001	20	9472873	0.00159639	0.00176503	0.904458	0.365753	0.000330554	0.00239342	0.13811	0.890154
rs78797392	20	9473335	0.000769033	0.0010325	0.744827	0.456377	0.00119024	0.0013996	0.850413	0.395096
rs59700394	20	9475471	-0.00343237	0.00162807	-2.10825	0.0350106	-0.00175058	0.00220709	-0.793163	0.427684
rs118079815	20	9476562	0.00211282	0.00163579	1.29162	0.196491	0.00172737	0.00221744	0.778995	0.435984
rs6077554	20	9478105	-0.000880863	0.000771804	-1.1413	0.253744	-0.00144992	0.00104618	-1.38591	0.165775
rs6056652	20	9485683	-8.52e-05	0.000628295	-0.13561	0.89213	7.2e-05	0.000851626	0.0845637	0.932608
rs116768710	20	9487987	-0.00111935	0.00125915	-0.88897	0.37402	-0.00214477	0.00170698	-1.25647	0.208946
rs16995983	20	9489944	-0.000106558	0.000574617	-0.185443	0.852882	-0.000790968	0.000778912	-1.01548	0.309879
rs16995987	20	9491053	-5.79e-05	0.000667094	-0.0867577	0.930864	-0.000692885	0.000904128	-0.766358	0.443464
rs11905991	20	9491531	-0.00144228	0.000540305	-2.66939	0.00759944	-0.000743203	0.00073221	-1.01501	0.3101
rs2232264	20	9496716	-0.000433611	0.000561212	-0.772632	0.439741	-0.000721957	0.000760746	-0.949013	0.342615
rs2232267	20	9497057	-0.00101501	0.000433597	-2.34092	0.019237	-0.000784784	0.00058778	-1.33517	0.181823
rs2272949	20	9497183	-0.000727158	0.000581192	-1.25115	0.210881	-0.000869459	0.000787856	-1.10358	0.269778
rs8117167	20	9497698	-0.000730766	0.000522115	-1.39963	0.161626	-0.000404542	0.00070784	-0.571516	0.56765
rs143992809	20	9498657	-0.00034405	0.000438363	-0.784853	0.43254	-0.000724371	0.00059418	-1.21911	0.222803
rs2327182	20	9500064	-0.000397394	0.000599839	-0.6625	0.507651	-0.000104909	0.000813268	-0.128997	0.89736
rs2283636	20	9501744	0.000212967	0.000464276	0.458708	0.646444	0.000486147	0.000629588	0.772168	0.440016
rs111704858	20	9501944	0.000943806	0.00194789	0.484527	0.628012	0.0025972	0.00264073	0.983515	0.325355
rs76293307	20	9504386	0.00118177	0.00194491	0.607622	0.543439	0.00302796	0.00263717	1.14818	0.250894
rs62193583	20	9504538	-0.000501353	0.000988472	-0.5072	0.612015	-0.000200922	0.00134019	-0.149921	0.880827
rs6516466	20	9511572	0.000141494	0.000646901	0.218725	0.826864	0.000609102	0.000876978	0.694547	0.48734
rs12329540	20	9520142	-0.000271296	0.000564157	-0.480889	0.630596	-0.000997065	0.000764715	-1.30384	0.192289
rs62193591	20	9525887	0.00177967	0.00152899	1.16395	0.244444	0.00030215	0.00207231	0.145804	0.884076
rs78365370	20	9529440	-0.000475214	0.00137365	-0.345951	0.72938	-0.00258023	0.00186265	-1.38524	0.16598
rs118137384	20	9532957	-0.00399929	0.00195871	-2.0418	0.0411724	0.00138394	0.00265836	0.520601	0.602645
rs117924682	20	9536464	-0.00144893	0.00130469	-1.11056	0.266758	0.00059213	0.00176987	0.334562	0.737956
rs115667095	20	9540820	-1.4e-05	0.00124089	-0.0112838	0.990997	0.000317648	0.00168219	0.18883	0.850226
rs2297345	20	9543622	0.000188196	0.000472311	0.398458	0.690293	0.000540821	0.000640383	0.844526	0.398376
Affx-17104474	20	9547018	0.000268717	0.000734557	0.365822	0.714498	0.000104981	0.000996093	0.105393	0.916064
rs6039504	20	9547230	-4.04e-05	0.000577849	-0.0699043	0.94427	0.000747678	0.000783489	0.954293	0.339936
rs118142123	20	9552218	0.00117147	0.00200417	0.584516	0.558874	-0.00160006	0.00271688	-0.588932	0.555907
rs17406954	20	9552795	-0.000564934	0.00110416	-0.511642	0.608902	0.000209575	0.00149636	0.140057	0.888615
rs76094779	20	9556413	0.000855602	0.00130948	0.653393	0.513504	0.0021469	0.00177666	1.20839	0.226899
rs17485566	20	9559277	-0.000914636	0.00177185	-0.516203	0.605713	0.00284669	0.00240418	1.18406	0.236391
rs6039512	20	9562922	0.000103191	0.000490122	0.210542	0.833245	0.000465566	0.000664457	0.700671	0.483509
rs117306449	20	9564361	0.000798425	0.00167388	0.47699	0.63337	-0.000588949	0.00226848	-0.259623	0.795155
rs6077566	20	9567257	-0.000286799	0.000854267	-0.335725	0.737078	0.000172047	0.00115833	0.14853	0.881924
rs73063749	20	9571344	-0.000905732	0.00168992	-0.535962	0.591985	0.000355537	0.00229129	0.155169	0.876688
rs113043131	20	9576599	-0.00136797	0.00149274	-0.916414	0.35945	-0.00185646	0.00202434	-0.917072	0.359105
rs6056733	20	9576643	-2.93e-05	0.000665491	-0.0440336	0.964878	0.000297782	0.000902273	0.330035	0.741374
rs16996138	20	9582451	0.00222217	0.0014615	1.52047	0.128393	0.000284615	0.00198222	0.143584	0.885829
rs4816151	20	9583724	-0.000557509	0.000577919	-0.964683	0.334704	-2.3e-05	0.000783689	-0.029391	0.976553
rs118049928	20	9584997	0.00269565	0.00134932	1.99778	0.0457416	-7.52e-05	0.00182929	-0.0411054	0.967212
rs6140983	20	9587789	-0.00130624	0.000768696	-1.6993	0.0892636	-0.000460534	0.00104216	-0.441903	0.65856
rs6056752	20	9592338	5.31e-06	0.000476583	0.0111488	0.991105	0.000263217	0.000645899	0.407521	0.683626
rs6056754	20	9592598	-0.000358567	0.000432281	-0.829477	0.406835	-0.000584643	0.000586134	-0.997456	0.318544
rs7272361	20	9594881	-0.000445929	0.00092121	-0.484068	0.628338	0.000765461	0.00124887	0.612923	0.539927
rs34643782	20	9595253	0.00060021	0.00167556	0.358216	0.720182	-0.00153792	0.00227203	-0.676891	0.498476
rs219858	20	9595909	0.00108526	0.000428303	2.53386	0.011282	-0.000156186	0.000580634	-0.268992	0.787936
rs219862	20	9598144	-0.000636655	0.000429291	-1.48304	0.138066	-0.00019495	0.000582091	-0.334914	0.73769
rs6118672	20	9603706	0.000348142	0.000765438	0.454827	0.649234	0.000484386	0.00103779	0.466745	0.640683
rs117496447	20	9608629	0.000801276	0.00117947	0.679354	0.496914	-0.00277951	0.00159935	-1.7379	0.0822289
rs139945350	20	9617423	-0.000516372	0.00115212	-0.448191	0.654015	-0.00158657	0.00156223	-1.01558	0.30983
rs6086969	20	9625627	-0.000124241	0.000473826	-0.262208	0.793161	0.000592819	0.000642411	0.922805	0.35611
rs6077576	20	9626681	0.000336901	0.000455517	0.739601	0.459543	0.000104852	0.000617521	0.169795	0.865171
rs6086974	20	9631021	7.62e-05	0.000537913	0.141709	0.88731	0.000349698	0.000729058	0.479657	0.631471
rs79316908	20	9638344	-0.00140297	0.00210393	-0.666832	0.50488	-0.00198576	0.00285246	-0.696158	0.48633
rs117386418	20	9641226	0.000483472	0.00106323	0.45472	0.649311	0.00200447	0.00144178	1.39028	0.164446
rs8124197	20	9642269	-5.27e-05	0.000432775	-0.121714	0.903126	0.000719144	0.000586572	1.22601	0.220196
rs73065648	20	9643377	-0.000801537	0.00126281	-0.634726	0.525608	0.000603763	0.00171231	0.352602	0.724387
rs13040271	20	9643570	-0.00220667	0.00119991	-1.83902	0.0659131	0.000891814	0.00162698	0.548142	0.583595
rs2423398	20	9648245	5e-06	0.000876365	0.00570339	0.995449	-0.00175166	0.00118775	-1.47477	0.140274
rs6118687	20	9649234	-0.000697535	0.000547997	-1.27288	0.203061	-0.00112084	0.000742771	-1.509	0.1313
rs4816162	20	9652744	0.00191355	0.0012531	1.52705	0.12675	0.000939035	0.00169948	0.552541	0.580578
rs2423412	20	9655984	0.000345872	0.000467004	0.740619	0.458925	0.00108879	0.000633053	1.7199	0.0854509
rs113858576	20	9660739	0.00194237	0.000854935	2.27196	0.0230899	0.000417853	0.00115896	0.360542	0.718442
rs6133739	20	9663720	0.000583934	0.000506923	1.15192	0.249355	0.000551123	0.000687109	0.802089	0.422502
rs6086983	20	9664975	0.00081753	0.00147531	0.55414	0.579484	0.00193322	0.00200005	0.966585	0.333752
rs73067756	20	9667919	-0.00112552	0.00161923	-0.695096	0.486996	0.000648274	0.00219588	0.295222	0.767824
rs6086985	20	9670416	-0.000461853	0.000541758	-0.852508	0.393933	-0.00072796	0.000734623	-0.990929	0.321721
rs79395695	20	9685155	-0.000541883	0.000656699	-0.825163	0.40928	-0.000863603	0.000890783	-0.969488	0.332303
rs2423441	20	9710169	-0.000518428	0.000453055	-1.14429	0.252502	-0.000631996	0.000614238	-1.02891	0.303523
rs6039563	20	9713501	0.000935624	0.00042721	2.19008	0.0285192	0.000826164	0.000579238	1.42629	0.153785
rs112588831	20	9717164	0.00112583	0.00112844	0.997693	0.318429	-0.000455485	0.00152972	-0.297757	0.765889
rs183314661	20	9717545	0.000731379	0.00128301	0.57005	0.568644	0.00138281	0.00173934	0.795017	0.426604
rs73073763	20	9722303	-0.000434473	0.00137086	-0.316933	0.751294	0.00261277	0.00185772	1.40643	0.159596
rs8123945	20	9722423	0.000852666	0.000797749	1.06884	0.285143	-0.00124681	0.00108111	-1.15327	0.2488
rs1033470	20	9725697	0.000669456	0.000551202	1.21454	0.224544	0.00137769	0.000747304	1.84354	0.0652507
rs116978890	20	9726956	-0.000412715	0.00156397	-0.263889	0.791865	0.00785495	0.00211989	3.70535	0.000211135
rs6108334	20	9731193	-0.000219369	0.000452238	-0.485074	0.627624	0.00102189	0.000613075	1.66683	0.0955491
rs117924990	20	9735025	0.000772672	0.00153369	0.503799	0.614403	0.00331426	0.00207957	1.59373	0.110998
rs742450	20	9736493	3.53e-05	0.000547418	0.0644111	0.948643	0.00110322	0.000742287	1.48624	0.137215
rs73073781	20	9737189	-0.0017899	0.00167242	-1.07025	0.284508	-0.00211424	0.00226745	-0.93243	0.351115
rs769264	20	9738396	-0.000329966	0.000426528	-0.773608	0.439163	0.00045162	0.000578426	0.780775	0.434935
rs13045260	20	9739367	0.000146792	0.000611734	0.23996	0.810362	-5.25e-05	0.000830364	-0.0632826	0.949542
rs1569625	20	9740441	0.000114798	0.000510717	0.224779	0.822152	0.000761951	0.000692384	1.10047	0.271126
rs6039569	20	9743502	-2.97e-05	0.00120145	-0.024756	0.98025	0.00080363	0.0016291	0.493298	0.621803
rs117308992	20	9743833	-0.000448937	0.00103602	-0.433329	0.664776	0.000478577	0.00140468	0.340702	0.733328
rs4566434	20	9745450	4.47e-05	0.000426944	0.10476	0.916567	-8.46e-06	0.000578788	-0.0146232	0.988333
rs62192888	20	9746463	-0.000960745	0.00126155	-0.761559	0.446324	0.000783037	0.00171028	0.457842	0.647066
rs6141031	20	9749518	0.000561918	0.000754182	0.74507	0.45623	0.000767404	0.00102229	0.750669	0.452852
rs76215157	20	9749805	-0.00317438	0.00188187	-1.68682	0.0916396	0.00055244	0.00255041	0.216608	0.828514
rs6141033	20	9753446	0.000767234	0.000468508	1.63761	0.101504	0.00049776	0.000635198	0.783629	0.433258
rs6141034	20	9753749	-0.000198483	0.000479762	-0.413712	0.679086	0.000293399	0.000650278	0.451191	0.651852
rs17502794	20	9756655	5.16e-05	0.000745594	0.0691732	0.944852	-0.00223142	0.00101127	-2.20655	0.0273465
rs16996395	20	9764593	0.000344887	0.00169236	0.203791	0.838517	0.00145082	0.00229386	0.632478	0.527075
rs117850279	20	9765981	0.000215354	0.00121069	0.177878	0.858819	0.00251055	0.00164132	1.5296	0.126118
rs78593116	20	9767660	0.000482062	0.000493259	0.977298	0.328422	3.92e-05	0.000668686	0.0586151	0.953259
rs6118734	20	9767831	-9.91e-05	0.00158637	-0.0624565	0.950199	0.000792952	0.00214955	0.368892	0.712209
rs112089515	20	9770802	0.00144399	0.00106251	1.35903	0.174138	0.000486843	0.0014405	0.337968	0.735388
rs75630937	20	9776633	0.000153428	0.0013112	0.117013	0.90685	0.00201797	0.00177775	1.13512	0.256324
rs6056891	20	9778729	2.37e-05	0.000467595	0.0507371	0.959535	0.000890657	0.000633908	1.40502	0.160015
rs16996418	20	9778937	0.00121195	0.00107056	1.13208	0.257603	0.00267268	0.00145178	1.84097	0.0656267
rs6056893	20	9780416	0.000148586	0.000427357	0.347685	0.728077	0.000229242	0.000579405	0.395651	0.692363
rs6039591	20	9784870	-0.000152833	0.00119726	-0.127652	0.898424	-0.000897717	0.00162279	-0.553192	0.580132
rs75091427	20	9785288	0.000354675	0.00128805	0.275358	0.783042	-0.00109918	0.00174598	-0.629547	0.528991
rs76287404	20	9790683	0.00038812	0.00147808	0.262584	0.792871	6.39e-06	0.00200402	0.00318651	0.997458
rs6118743	20	9794516	-0.000332715	0.000428317	-0.776795	0.43728	0.00024832	0.000580612	0.427687	0.66888
rs6056909	20	9807527	0.000287244	0.000440964	0.6514	0.514789	-0.000540464	0.000597722	-0.904205	0.365887
rs77933582	20	9809953	-0.000213423	0.001027	-0.207811	0.835376	-0.000866998	0.00139211	-0.622792	0.533422
rs118148122	20	9811029	-0.000423623	0.00143398	-0.295417	0.767675	0.00123037	0.00194424	0.632826	0.526848
rs118186880	20	9813564	-0.000433319	0.000764291	-0.566955	0.570745	-0.000930949	0.00103616	-0.898463	0.368939
rs76915117	20	9813850	0.000146285	0.00073528	0.198951	0.842301	-0.000408145	0.000996587	-0.409543	0.682142
rs6118747	20	9814669	0.000951345	0.000524021	1.81547	0.0694526	0.000937822	0.000710431	1.32007	0.186811
rs221012	20	9815575	-0.000507721	0.000447576	-1.13438	0.256636	-0.000740977	0.000606729	-1.22126	0.221987
rs11698875	20	9821733	0.00288528	0.00139326	2.07089	0.0383701	0.00275999	0.00188908	1.46102	0.14401
rs221007	20	9836704	0.00112506	0.0007259	1.54987	0.121173	0.00194465	0.000984201	1.97587	0.0481709
rs11697698	20	9844170	-0.000734146	0.000662016	-1.10896	0.26745	-0.000948933	0.000897455	-1.05736	0.290348
rs16996490	20	9848854	-0.000522488	0.00187539	-0.278602	0.78055	-0.00323846	0.00254272	-1.27362	0.202799
rs6118770	20	9850419	0.000733613	0.000720048	1.01884	0.30828	0.000223937	0.000975887	0.22947	0.818503
rs34639595	20	9852475	0.00460872	0.00179139	2.57271	0.0100912	0.00264165	0.00242769	1.08813	0.276537
rs6133756	20	9853114	-0.000831459	0.000484654	-1.71557	0.0862412	-0.00152969	0.000657178	-2.32766	0.0199307
rs117694040	20	9853375	-0.000512006	0.000865044	-0.591884	0.553928	-0.000383789	0.00117257	-0.327307	0.743436
rs116469485	20	9854514	0.00191061	0.000914357	2.08956	0.0366578	0.00274806	0.00123964	2.21681	0.0266367
rs117016722	20	9858755	-0.000339748	0.00126223	-0.269164	0.787803	-0.000280885	0.00171106	-0.164159	0.869606
rs6118781	20	9863811	0.000134251	0.000435564	0.308224	0.757912	-0.000766316	0.000590424	-1.29791	0.19432
rs73063611	20	9872884	0.000627017	0.00109781	0.571155	0.567895	0.00209041	0.00148842	1.40444	0.160188
rs77483841	20	9876458	-0.00115851	0.00179713	-0.644644	0.519158	-0.00184252	0.00243664	-0.756172	0.449547
rs78953255	20	9876508	-0.000465028	0.00124954	-0.372159	0.709775	-0.000658478	0.001694	-0.388712	0.697489
rs6056989	20	9878897	0.00395361	0.00114098	3.46511	0.000530095	0.00232906	0.0015465	1.50602	0.132063
rs988325	20	9880208	0.000103326	0.000429585	0.240524	0.809924	-0.000215771	0.000582374	-0.370502	0.711008
rs80161419	20	9881565	-0.00179078	0.0011499	-1.55734	0.119392	-0.00071125	0.00155898	-0.456228	0.648226
rs73063629	20	9883253	0.000426318	0.00101373	0.420544	0.674089	-0.00170988	0.00137458	-1.24393	0.213527
rs75156768	20	9885055	3.5e-05	0.000700346	0.0499591	0.960155	6.29e-05	0.00094936	0.0662225	0.947201
rs914596	20	9885653	0.000539566	0.000620703	0.869281	0.384694	0.000127016	0.000841317	0.150972	0.879998
rs73063633	20	9887689	0.00109266	0.00155561	0.702398	0.482431	0.000192798	0.00210871	0.0914296	0.927151
rs6057010	20	9892542	-6.37e-05	0.000761796	-0.0836672	0.933321	0.000553811	0.00103272	0.536266	0.591775
rs80064868	20	9892842	-0.000481685	0.00149079	-0.323108	0.746614	0.00175555	0.00202151	0.868434	0.385157
rs6118798	20	9892913	-0.000864685	0.000441779	-1.95728	0.0503153	-0.00100552	0.000599284	-1.67787	0.0933729
rs75977837	20	9893549	0.000102464	0.00188549	0.0543434	0.956662	-0.00449486	0.00255701	-1.75786	0.078773
rs6057026	20	9904213	0.000250718	0.000492363	0.509215	0.610602	7.92e-05	0.000667735	0.118652	0.905551
rs74718670	20	9905530	0.00365256	0.00128832	2.83514	0.00458093	0.0031011	0.00174845	1.77363	0.0761251
rs4816189	20	9908633	0.000394095	0.000426865	0.92323	0.355888	0.00052185	0.000579066	0.901191	0.367487
rs73065549	20	9910001	-0.00145361	0.000975622	-1.48993	0.136244	-0.00155133	0.00132188	-1.17358	0.240565
rs6087078	20	9917579	0.000580182	0.00043882	1.32214	0.186122	0.000647219	0.000594716	1.08828	0.276471
rs74823218	20	9923687	0.000401293	0.00099822	0.402009	0.687678	-0.000907459	0.00135446	-0.669981	0.50287
rs4813906	20	9935686	-0.00013541	0.000425583	-0.318176	0.750351	-0.000562438	0.000577121	-0.974557	0.329781
rs6057052	20	9943635	0.000179058	0.000467935	0.382656	0.701975	0.000724711	0.000634552	1.14208	0.253421
rs1999452	20	9948220	-0.000580916	0.0004268	-1.3611	0.173484	-0.000500211	0.000578591	-0.864533	0.387296
rs78679242	20	9949198	0.000183067	0.000571267	0.320459	0.748621	0.000927015	0.000774362	1.19713	0.231255
rs117686497	20	9950480	-0.0011654	0.00129353	-0.900943	0.367619	0.000429801	0.00175351	0.245109	0.806372
rs953021	20	9950715	-0.000512695	0.00042697	-1.20077	0.22984	-0.000454561	0.000578692	-0.785498	0.432163
rs73067478	20	9952046	-0.00141715	0.00164211	-0.863006	0.388135	-0.00254454	0.00222561	-1.1433	0.252915
rs80352176	20	9952118	0.000939313	0.000708536	1.32571	0.184937	0.00107593	0.000960385	1.12031	0.262584
rs76748950	20	9952563	-0.000268005	0.00119099	-0.225027	0.821958	-0.000711565	0.00161394	-0.440887	0.659295
rs34287126	20	9955496	0.000922248	0.000991521	0.930135	0.352302	-0.000151096	0.00134492	-0.112345	0.91055
rs2327257	20	9959478	-0.000172687	0.000430622	-0.401018	0.688407	-0.000463816	0.000583789	-0.794492	0.42691
rs7268940	20	9961532	-9.34e-05	0.000775321	-0.120462	0.904117	0.000373919	0.00105115	0.355723	0.722048
rs12480775	20	9961606	-0.000315854	0.00205002	-0.154074	0.877552	0.00181558	0.00277763	0.653645	0.513341
rs195786	20	9967527	0.000806706	0.000477757	1.68853	0.0913112	0.000236256	0.000647673	0.364777	0.715278
rs195793	20	9969081	0.00057817	0.000436539	1.32444	0.185358	0.000380962	0.000591724	0.643818	0.519694
rs6077623	20	9969480	7.01e-05	0.000716544	0.0978055	0.922087	0.000782366	0.000971813	0.805057	0.420787
rs6087094	20	9974573	0.000170398	0.000937787	0.181702	0.855817	0.00217185	0.00127111	1.70862	0.0875224
rs1884397	20	9976721	0.000655543	0.000457233	1.43372	0.151654	0.000612977	0.000619839	0.98893	0.322698
rs6057071	20	9982725	-0.00130068	0.000989778	-1.31411	0.18881	-0.000215563	0.00134274	-0.16054	0.872456
rs75015343	20	9983716	-0.00102957	0.00106712	-0.964807	0.334642	-0.00195479	0.00144691	-1.35101	0.176694
rs79731531	20	9984116	0.0025696	0.00147818	1.73835	0.0821495	0.000848256	0.00200404	0.423272	0.672097
rs62185570	20	9984284	0.00181163	0.00168174	1.07724	0.281375	0.00217957	0.00227952	0.956155	0.338995
rs17507263	20	9985041	0.000157363	0.000436627	0.360406	0.718544	0.000135529	0.000592291	0.228822	0.819007
rs78434004	20	9986855	0.000318844	0.000581905	0.547932	0.583739	0.000513822	0.000789407	0.650896	0.515114
rs2327258	20	9989828	0.000896507	0.000796917	1.12497	0.260603	-0.000830215	0.00108015	-0.768608	0.442127
rs4078321	20	9989934	-0.0013861	0.000539334	-2.57002	0.0101698	-0.000860006	0.000731103	-1.17631	0.239471
rs62185571	20	9995619	0.000155557	0.000873284	0.178129	0.858622	-0.000570449	0.00118376	-0.481894	0.629882
rs78880431	20	9996454	0.000296176	0.00103932	0.284971	0.775667	-0.000658082	0.00140847	-0.467232	0.640334
rs926982	20	10003358	-0.000730777	0.000429346	-1.70207	0.0887431	-0.000855154	0.000582309	-1.46856	0.141954
rs926983	20	10003446	0.00314263	0.00211589	1.48525	0.137478	0.0016603	0.00286839	0.578826	0.562707
rs10485737	20	10004725	0.000464952	0.000465025	0.999844	0.317387	0.000208175	0.000630812	0.330011	0.741392
rs11697447	20	10005278	-0.000391522	0.00105484	-0.371167	0.710513	0.001337	0.00142999	0.93497	0.349805
rs6118856	20	10006291	0.000225426	0.000431849	0.522002	0.60167	-0.000237231	0.000585858	-0.40493	0.685529
rs75824301	20	10006987	-0.00238187	0.00123587	-1.92729	0.0539441	-0.00167781	0.00167561	-1.00131	0.316676
rs6057108	20	10013574	-0.000520296	0.000428563	-1.21405	0.22473	-0.000631742	0.000580943	-1.08744	0.276842
rs6057110	20	10016207	7.03e-06	0.000549911	0.0127822	0.989802	0.000359059	0.000745465	0.481657	0.63005
rs117974525	20	10020718	0.00132857	0.00139971	0.949177	0.342531	0.000174117	0.00189762	0.0917553	0.926893
rs113671103	20	10023080	0.00184914	0.00134538	1.37444	0.169306	0.00154108	0.00182367	0.845044	0.398087
rs79509244	20	10025882	-0.00160021	0.00178407	-0.896946	0.369748	0.00109585	0.00241822	0.453163	0.650432
rs2024802	20	10028146	0.000700663	0.00057535	1.2178	0.2233	0.00133092	0.000779938	1.70644	0.0879273
rs652633	20	10030188	-0.000996792	0.000482378	-2.06641	0.0387902	-0.00121238	0.000653903	-1.85407	0.0637306
rs524625	20	10030452	-0.000783156	0.000501788	-1.56073	0.118588	-0.000929505	0.00068037	-1.36618	0.171884
rs656111	20	10030931	0.000456299	0.000432301	1.05551	0.291193	-0.000155906	0.000585939	-0.266079	0.790179
rs6087119	20	10036202	3.52e-05	0.000645532	0.0545141	0.956526	0.00144442	0.000875175	1.65044	0.098855
rs56234782	20	10036484	-0.00132684	0.00164184	-0.808139	0.419011	0.00466179	0.00222656	2.09372	0.0362861
rs34732215	20	10037682	-0.00224077	0.00159009	-1.40921	0.158775	-0.000191703	0.00215589	-0.0889206	0.929145
rs117504921	20	10041550	0.000778212	0.00110471	0.704451	0.481152	0.00243538	0.00149763	1.62616	0.103918
rs79361716	20	10044683	4.01e-05	0.000644428	0.0622364	0.950375	0.00139503	0.000873927	1.59628	0.110427
rs663380	20	10044849	-0.00100896	0.000433792	-2.32592	0.0200236	-0.0017153	0.000588215	-2.91612	0.00354442
rs17514840	20	10045026	-0.000159524	0.000930689	-0.171404	0.863906	-0.00172452	0.00126148	-1.36706	0.171609
rs73071542	20	10046489	-0.000756732	0.00205005	-0.369128	0.712032	0.00216413	0.00277899	0.778745	0.436131
rs583827	20	10046537	0.000459844	0.000486422	0.94536	0.344476	1.95e-05	0.000659393	0.0295318	0.97644
rs6087125	20	10046828	-0.000329733	0.000531567	-0.620304	0.535058	-0.000264533	0.000720681	-0.36706	0.713575
rs6039668	20	10048606	-0.000356485	0.000529359	-0.673427	0.500676	0.000162006	0.000717338	0.225843	0.821324
rs11699107	20	10052320	0.00158456	0.001077	1.47128	0.141218	0.00016058	0.00146026	0.109967	0.912436
rs73071551	20	10052688	-0.00133987	0.000936229	-1.43114	0.152391	-0.00111864	0.00126935	-0.881275	0.37817
rs76306648	20	10053037	-0.00142254	0.00206363	-0.689337	0.490612	0.00346896	0.0027963	1.24055	0.214771
rs515466	20	10053395	0.000645831	0.000466691	1.38385	0.166404	0.000257818	0.000632711	0.407482	0.683655
rs6087133	20	10054095	0.000439584	0.000895419	0.490925	0.62348	0.000599961	0.00121407	0.494174	0.621183
rs16996723	20	10055046	2.74e-05	0.000774272	0.035346	0.971804	-0.000155225	0.00104958	-0.147893	0.882428
rs113191484	20	10055348	-0.00149648	0.00146728	-1.0199	0.307777	-0.00225655	0.00198996	-1.13397	0.256809
rs116922357	20	10057665	0.000577911	0.00139194	0.415183	0.678008	8.49e-05	0.00188784	0.0449775	0.964125
rs113888540	20	10066675	-0.000685089	0.00195742	-0.349996	0.726342	0.000373299	0.00265369	0.140672	0.888129
rs13045755	20	10069948	-0.000416364	0.000506431	-0.822153	0.410991	-0.000184853	0.000686427	-0.269298	0.787701
rs552048	20	10071135	0.000159553	0.00046159	0.34566	0.729599	9.05e-05	0.000626191	0.144599	0.885028
rs117308553	20	10073900	0.000247763	0.001068	0.231988	0.816548	0.00133032	0.00144791	0.918791	0.358206
rs112763931	20	10074731	-0.000888734	0.00154274	-0.576076	0.564564	-5.32e-05	0.00209283	-0.0254058	0.979731
rs2327237	20	10074806	-0.00125399	0.000732267	-1.71247	0.0868104	-0.00111321	0.000992975	-1.12108	0.262254
rs6133792	20	10075463	-0.000765714	0.00112297	-0.681864	0.495325	0.000833396	0.00152314	0.547158	0.584271
rs630360	20	10075479	0.000102186	0.000447954	0.228118	0.819555	-0.000644002	0.000607308	-1.06042	0.288955
rs6032788	20	10075927	-0.000851796	0.00133695	-0.637119	0.524048	-0.000710505	0.00181429	-0.391616	0.695342
rs506458	20	10076399	0.000599502	0.000427505	1.40233	0.160819	0.00016731	0.000579486	0.288721	0.772795
rs6133793	20	10076796	-0.000758932	0.000479766	-1.58188	0.113678	-0.000768018	0.000650338	-1.18095	0.237623
rs1159124	20	10082063	-0.00141959	0.000640334	-2.21696	0.0266269	3.91e-05	0.000867999	0.0449902	0.964115
rs6108391	20	10082540	0.000387071	0.00126748	0.305386	0.760072	-0.000492653	0.00171796	-0.286767	0.774291
rs644145	20	10082892	0.000590983	0.000559241	1.05676	0.290622	0.00171379	0.00075791	2.26121	0.0237472
rs6074096	20	10085320	0.000168532	0.000434508	0.387869	0.698113	-0.000103912	0.000589542	-0.176259	0.86009
rs608188	20	10087394	0.000206488	0.000525793	0.392718	0.694528	-0.00141357	0.000712816	-1.98307	0.0473603
rs609932	20	10087804	0.000239504	0.0005609	0.427	0.66938	0.00115551	0.000760292	1.51982	0.128557
rs111722573	20	10090583	-0.00319449	0.00207544	-1.53918	0.123761	-0.00229338	0.0028143	-0.814901	0.41513
rs6133801	20	10092159	-0.00171946	0.000996708	-1.72514	0.084503	-0.00132907	0.0013512	-0.983627	0.3253
rs117915307	20	10093330	0.00122473	0.00131878	0.928685	0.353053	0.000661397	0.0017887	0.369765	0.711558
rs520453	20	10096768	6.59e-05	0.000575686	0.114479	0.908858	0.000817491	0.000780462	1.04745	0.294895
rs117576913	20	10100679	0.0018477	0.00127786	1.44593	0.148198	0.00541863	0.00173251	3.12763	0.0017624
rs488761	20	10102248	1.02e-05	0.00057933	0.0175712	0.985981	0.000829936	0.000785421	1.05668	0.29066
rs514359	20	10102727	-2.02e-05	0.000576638	-0.0350319	0.972054	0.000835385	0.000781632	1.06877	0.285174
rs34485107	20	10106564	-0.000564407	0.000932547	-0.605232	0.545026	-0.000394456	0.00126428	-0.312	0.755041
rs76989153	20	10107615	-0.00128941	0.00118553	-1.08762	0.276763	-0.00154408	0.00160763	-0.960471	0.336819
rs35476565	20	10107652	-0.000496313	0.00107806	-0.460375	0.645247	-0.00172672	0.00146128	-1.18165	0.237345
rs79843738	20	10110505	0.00300547	0.00176609	1.70177	0.0887998	0.00182468	0.00239368	0.762291	0.445887
rs6131052	20	10112331	-0.00167902	0.000997627	-1.68301	0.0923734	-0.00134926	0.00135218	-0.99784	0.318358
rs643703	20	10112391	-0.000384028	0.000469872	-0.817302	0.413756	-0.00133064	0.000636977	-2.089	0.0367086
rs6032802	20	10115599	0.000401351	0.000437155	0.918097	0.358569	0.000539563	0.000592738	0.910289	0.362671
rs75893623	20	10115790	-0.00113572	0.00103493	-1.09739	0.272471	0.00098262	0.00140297	0.700385	0.483687
rs594240	20	10116212	0.000520088	0.000892523	0.582717	0.560084	0.000163013	0.00120972	0.134753	0.892808
rs35334318	20	10124075	-0.000453417	0.00070505	-0.643099	0.52016	0.000448138	0.000955968	0.468779	0.639228
rs9808617	20	10127791	0.00105627	0.000657828	1.60569	0.108343	0.000251935	0.000891859	0.282483	0.777573
rs35373415	20	10129396	-0.00129044	0.000689999	-1.8702	0.0614566	2.22e-07	0.000935286	0.000237869	0.99981
rs2210585	20	10129600	0.000186818	0.000448957	0.416115	0.677326	0.000305675	0.00060879	0.502102	0.615596
rs74328481	20	10132504	0.00072768	0.000745384	0.976247	0.328943	-0.000647656	0.00101023	-0.641094	0.521462
rs17517821	20	10133139	0.00027744	0.000470895	0.589177	0.555743	-0.000509654	0.000638428	-0.798296	0.424699
rs6077677	20	10147586	0.000535586	0.00061009	0.877882	0.380009	-0.000409123	0.000827058	-0.494672	0.620832
rs6039749	20	10148803	0.000285837	0.000439524	0.650332	0.515478	-0.00058646	0.000595657	-0.98456	0.324841
rs10485738	20	10152526	-0.000562913	0.000466616	-1.20637	0.227675	0.000107828	0.000632493	0.170481	0.864632
rs116905842	20	10153544	-0.00145261	0.00161418	-0.899902	0.368173	0.000452065	0.00218889	0.206527	0.83638
rs6077681	20	10154444	-0.0012206	0.000710374	-1.71825	0.0857527	-0.000443234	0.000963237	-0.460151	0.645408
rs74381724	20	10155441	0.000899756	0.00120788	0.744903	0.456331	-0.000181847	0.00163811	-0.11101	0.911608
rs117004316	20	10161787	0.000302559	0.00113705	0.266092	0.790169	-0.00064254	0.00154124	-0.416899	0.676753
rs78854535	20	10164318	-0.000503818	0.00178695	-0.281943	0.777988	-0.00126062	0.00242294	-0.520285	0.602866
rs17518345	20	10164632	-0.000278182	0.000511533	-0.54382	0.586566	0.00040973	0.000693199	0.591071	0.554473
rs6039756	20	10169314	-0.000259568	0.00124288	-0.208843	0.834571	-0.00118678	0.00168529	-0.704203	0.481307
rs17518513	20	10172242	0.00268212	0.0011928	2.24858	0.02454	-0.00192045	0.00161705	-1.18763	0.234982
rs74926037	20	10172419	-0.000672687	0.00158714	-0.423835	0.671686	-0.00112283	0.00215117	-0.521961	0.601698
rs118150401	20	10173814	-0.00258377	0.00181143	-1.42637	0.153763	0.000932677	0.00245499	0.379911	0.704012
rs116930136	20	10174570	-0.00126798	0.00142877	-0.88746	0.374832	0.00130801	0.0019368	0.675347	0.499456
rs6133831	20	10175125	0.000157632	0.000435736	0.361759	0.717532	-0.000188597	0.000590745	-0.319253	0.749535
rs58346763	20	10183714	0.00190367	0.001226	1.55275	0.120484	0.0026413	0.00166167	1.58955	0.111938
rs62185223	20	10185723	0.000915124	0.00168513	0.543057	0.587091	0.000909589	0.00228431	0.39819	0.69049
rs4813023	20	10194246	0.000386175	0.000433165	0.89152	0.372651	0.000853297	0.000587465	1.45251	0.146361
rs117949295	20	10196515	0.000587239	0.00170157	0.345117	0.730007	0.00194278	0.00230637	0.842354	0.39959
rs1889189	20	10197086	8.71e-05	0.000447156	0.194739	0.845597	0.00029818	0.000606249	0.491843	0.622831
rs6032826	20	10203817	0.000306745	0.000519023	0.591004	0.554518	-0.000452191	0.000703513	-0.642761	0.520379
rs2327266	20	10218321	-0.000507708	0.00092653	-0.547967	0.583715	-0.00219973	0.00125604	-1.75132	0.0798925
rs1022511	20	10220656	0.000905615	0.000712624	1.27082	0.203795	-0.000183704	0.00096615	-0.19014	0.849199
rs116850440	20	10221135	0.00311467	0.00165486	1.88213	0.0598187	0.00469081	0.00224277	2.09152	0.0364821
rs3025859	20	10223549	0.000149561	0.00046623	0.320787	0.748372	0.00114109	0.000632093	1.80525	0.0710362
rs6077701	20	10231659	-0.000125463	0.00100183	-0.125234	0.900338	0.0014083	0.00135817	1.03691	0.299779
rs76547470	20	10232782	-0.000964239	0.000983736	-0.980181	0.326997	-0.00090297	0.00133368	-0.677052	0.498374
rs76607862	20	10234531	-0.000393391	0.00108396	-0.362919	0.716665	0.00121915	0.00146934	0.829727	0.406694
rs363053	20	10235585	0.00222624	0.00103555	2.14981	0.031571	0.00153958	0.00140343	1.09702	0.272635
rs362567	20	10246091	0.000261278	0.000633155	0.41266	0.679856	-0.000689359	0.000858673	-0.802819	0.42208
rs117057642	20	10246676	0.000479291	0.00208489	0.229888	0.818179	-0.0019044	0.00282649	-0.673767	0.50046
rs362568	20	10246713	0.000858903	0.00137743	0.623555	0.53292	0.00321693	0.0018664	1.7236	0.0847803
rs117768281	20	10250606	0.00170233	0.00186211	0.914195	0.360615	0.00134934	0.00252505	0.534379	0.59308
rs6077718	20	10261142	0.000157297	0.000620757	0.253395	0.799963	0.00216788	0.000841472	2.57629	0.00998702
rs116983887	20	10261898	-0.00116946	0.0014808	-0.789749	0.429675	0.00160946	0.002007	0.801923	0.422598
rs6133845	20	10263915	0.00133855	0.000888133	1.50715	0.131774	0.00187885	0.00120376	1.56081	0.118569
rs362549	20	10269890	0.000273055	0.000427894	0.638137	0.523385	0.000854904	0.000580023	1.47391	0.140506
rs116940963	20	10271367	0.00190643	0.00172943	1.10234	0.270314	0.00235849	0.00234375	1.00629	0.314276
rs3025876	20	10273084	0.000975971	0.00141475	0.689856	0.490286	-0.00110361	0.0019182	-0.575336	0.565064
rs75573098	20	10275151	0.000118839	0.00163519	0.0726763	0.942064	0.000350003	0.0022164	0.157915	0.874524
rs41378446	20	10280439	-5.07e-05	0.00103016	-0.0491905	0.960768	0.0011937	0.00139602	0.855079	0.392508
rs6108463	20	10280505	0.000190274	0.000565214	0.336641	0.736388	-0.000537201	0.000766481	-0.700866	0.483387
rs362988	20	10281370	-0.000625912	0.000430306	-1.45458	0.145788	0.00093819	0.000583477	1.60793	0.107852
rs363010	20	10281572	-0.00123	0.0010632	-1.15688	0.247322	0.000836547	0.00144112	0.580482	0.56159
rs6039820	20	10282027	-0.000498429	0.000426914	-1.16752	0.243003	0.000752064	0.000579056	1.29878	0.194022
rs6108464	20	10283950	0.000723963	0.000439166	1.64849	0.0992524	0.000657253	0.000595219	1.10422	0.269498
rs3787283	20	10284418	0.000857264	0.000455376	1.88254	0.0597637	0.000976159	0.000617133	1.58177	0.113704
rs73077435	20	10284678	0.000532537	0.000955586	0.557289	0.577331	0.000464265	0.0012957	0.358312	0.72011
rs3746544	20	10287084	-8.58e-05	0.00044373	-0.193256	0.846759	-0.00105005	0.000601563	-1.74554	0.0808914
rs6032845	20	10291007	0.000339075	0.000472691	0.717329	0.473171	-0.000921562	0.000640688	-1.43839	0.150323
rs1984831	20	10294521	-0.000388893	0.000453249	-0.858013	0.390886	-0.000194479	0.000614528	-0.316469	0.751647
rs7268664	20	10295257	9e-05	0.000449973	0.199995	0.841485	0.0013681	0.000610053	2.24259	0.0249238
rs73602402	20	10302574	0.00182839	0.000926937	1.97251	0.048552	0.00115392	0.001257	0.917998	0.358621
rs117836701	20	10304542	-0.000368023	0.0010918	-0.337078	0.736058	0.00305664	0.00148015	2.06508	0.038916
rs6039854	20	10308070	0.000658077	0.000426907	1.5415	0.123197	-0.000328443	0.000578715	-0.567539	0.570348
rs6104578	20	10309098	-0.000277147	0.000512989	-0.54026	0.589018	0.000549632	0.000695388	0.790396	0.429297
rs362616	20	10311759	0.00165579	0.000567609	2.91713	0.00353292	0.00192345	0.000769843	2.49849	0.0124729
rs1569546	20	10311789	0.00163609	0.000774778	2.11168	0.0347145	0.00112973	0.00105014	1.07579	0.282023
rs362620	20	10314383	-0.000327449	0.00052035	-0.629285	0.529163	-4.18e-05	0.000705437	-0.0592571	0.952747
rs74352288	20	10319831	-0.000655523	0.00107162	-0.611714	0.540727	-0.00222078	0.00145281	-1.52861	0.126362
rs80067885	20	10320183	-0.000112918	0.00213146	-0.0529769	0.95775	-0.00261039	0.00289077	-0.903009	0.366522
rs1540902	20	10321276	-0.000575626	0.000505483	-1.13876	0.254802	0.000311949	0.000685218	0.455256	0.648926
rs6108491	20	10324253	-0.000237797	0.000429848	-0.553212	0.580119	-0.000199401	0.000582874	-0.3421	0.732276
rs34257217	20	10326528	0.000329274	0.000529585	0.621759	0.534101	0.00101242	0.000717932	1.4102	0.158483
rs2423491	20	10334090	-0.000234656	0.000459442	-0.510742	0.609532	-0.000172942	0.000623075	-0.277563	0.781348
rs6104583	20	10337546	-0.000362614	0.000455283	-0.796459	0.425766	-0.000206591	0.000617181	-0.334734	0.737826
rs11907058	20	10343298	-0.00117453	0.00204702	-0.573774	0.566121	-0.00451997	0.00277607	-1.62819	0.103486
rs78390903	20	10343523	0.00235394	0.00140957	1.66997	0.0949264	0.00169208	0.0019112	0.885349	0.375969
rs117498415	20	10344537	0.00199996	0.00139634	1.43228	0.152064	-0.000404048	0.00189279	-0.213466	0.830964
rs76590553	20	10351565	-0.000684182	0.00113512	-0.602742	0.546681	0.00276486	0.00153859	1.79701	0.0723345
rs6104591	20	10354379	0.000308633	0.000483334	0.63855	0.523116	0.000661387	0.0006552	1.00944	0.312763
rs11696408	20	10355176	-0.000630044	0.000539136	-1.16862	0.242559	-0.000795599	0.00073099	-1.08839	0.276425
rs73079448	20	10358486	-0.000797429	0.00129779	-0.614451	0.538918	-0.00198234	0.00176028	-1.12615	0.260102
rs1983612	20	10364140	0.000153222	0.000511247	0.299703	0.764404	0.000258381	0.000692915	0.37289	0.709231
rs6077763	20	10372600	0.000581997	0.000449275	1.29541	0.195179	4.7e-05	0.000609052	0.0771305	0.93852
rs1545	20	10386013	0.00076633	0.000676783	1.13231	0.257504	-0.000305054	0.000917459	-0.332499	0.739513
rs1547	20	10386059	0.000765447	0.000677786	1.12933	0.258758	-0.000286311	0.000918814	-0.31161	0.755337
rs74315394	20	10393439	0.00326271	0.00208612	1.56401	0.117816	0.00111262	0.00282792	0.39344	0.693995
rs16991555	20	10402591	0.00232532	0.000932752	2.49297	0.0126685	1.87e-05	0.00126453	0.0148026	0.98819
rs76611747	20	10402904	0.000524968	0.00150723	0.3483	0.727615	0.0019412	0.00204292	0.950212	0.342005
rs117177926	20	10408627	0.000512486	0.00144478	0.354716	0.722803	0.0010306	0.00195875	0.526154	0.598781
rs3790155	20	10409054	0.00168174	0.000705393	2.38411	0.0171209	-8.4e-05	0.000956256	-0.0878029	0.930033
rs6077783	20	10410431	-3.84e-05	0.000431004	-0.0891784	0.92894	-3.87e-05	0.000584367	-0.0662114	0.94721
rs36224662	20	10412596	0.000299489	0.00042631	0.702514	0.482359	0.00016051	0.000577828	0.277782	0.78118
rs6131096	20	10417511	0.000300341	0.000899055	0.334063	0.738332	-0.000883941	0.00121871	-0.725307	0.468265
rs76224190	20	10418449	-0.00137929	0.00069402	-1.9874	0.0468793	-0.000912448	0.000940877	-0.969784	0.332155
rs34200831	20	10418778	0.00281275	0.00134256	2.09506	0.0361664	0.00173093	0.00182056	0.95077	0.341722
rs35767319	20	10419081	-0.000875545	0.000436413	-2.00623	0.0448325	-0.00131025	0.00059163	-2.21464	0.0267853
rs16991592	20	10420416	-0.00181156	0.00144067	-1.25744	0.208596	-0.00237049	0.00195362	-1.21339	0.224982
rs6039942	20	10428146	0.000622456	0.00066109	0.941561	0.346418	0.000881188	0.000896525	0.982893	0.325661
rs2876201	20	10429851	-0.000857128	0.000437144	-1.96075	0.0499097	-0.00103407	0.000592729	-1.74458	0.0810584
rs77382058	20	10435218	0.00216124	0.00103937	2.07937	0.037584	0.00321772	0.00140877	2.28407	0.0223682
rs225149	20	10455168	-0.000413994	0.000704737	-0.587444	0.556906	-0.00183062	0.000955299	-1.91628	0.0553304
rs77782485	20	10455258	-0.000602505	0.000805065	-0.748393	0.454223	-0.00333327	0.00109164	-3.05345	0.00226246
rs225150	20	10455385	-0.000422957	0.000498212	-0.84895	0.39591	0.000446472	0.000675346	0.661101	0.508548
rs117418718	20	10455795	0.00139307	0.00177124	0.786493	0.431579	-0.000895393	0.00240056	-0.372994	0.709153
rs648628	20	10457574	0.0011874	0.000488175	2.43232	0.015003	0.00209711	0.000661932	3.16816	0.00153421
rs13044584	20	10465120	-0.000863341	0.000534788	-1.61436	0.10645	-0.00220994	0.000725035	-3.04804	0.00230357
rs6074150	20	10465239	0.00095888	0.00108071	0.887268	0.374935	0.00177516	0.00146498	1.21173	0.225616
rs117761227	20	10467841	0.00115263	0.00204331	0.5641	0.572686	-0.000633266	0.00276878	-0.228716	0.81909
rs652661	20	10468779	-0.000812096	0.000432115	-1.87935	0.0601977	-0.000365756	0.000585804	-0.624366	0.532388
rs78655953	20	10469972	0.002771	0.00134066	2.06689	0.0387457	0.00211891	0.0018173	1.16596	0.24363
rs79830201	20	10497034	0.0010995	0.000441457	2.49061	0.012753	0.00194346	0.000598535	3.24703	0.00116629
rs17454468	20	10503203	-0.00124366	0.00128276	-0.969516	0.332288	-0.00448314	0.00173902	-2.57797	0.00993866
rs118122994	20	10512813	-0.00567024	0.00185198	-3.06173	0.00220083	0.000692477	0.00251144	0.275729	0.782756
rs117614936	20	10520966	0.00155158	0.00163349	0.949858	0.342185	0.000591976	0.00221458	0.267308	0.789232
rs112590887	20	10522592	0.0011354	0.00128102	0.886325	0.375443	-0.000814673	0.00173641	-0.46917	0.638948
rs73078758	20	10523896	0.000750713	0.00123531	0.607713	0.543378	0.002176	0.00167489	1.29919	0.19388
rs117742588	20	10532071	0.00124429	0.00156469	0.795228	0.426482	0.00715357	0.00212104	3.37268	0.000744506
rs6040028	20	10549503	-9.55e-06	0.000506754	-0.01885	0.984961	0.00101483	0.000686993	1.4772	0.139623
rs646407	20	10552183	-0.00116704	0.000495874	-2.3535	0.0185984	-0.00211564	0.000672375	-3.14651	0.00165245
rs600045	20	10552650	0.00123815	0.000448875	2.75835	0.00580983	0.00185712	0.000608343	3.05275	0.00226774
rs78369863	20	10572384	-0.000418884	0.000899121	-0.465882	0.641301	-0.00019672	0.00121898	-0.16138	0.871794
rs77934257	20	10574767	-0.00051137	0.000927861	-0.551128	0.581546	0.000445695	0.00125793	0.354307	0.723109
rs12479970	20	10576245	0.00125474	0.000488752	2.56722	0.0102522	0.00193605	0.000662724	2.92136	0.00348535
rs35779766	20	10583644	-0.000915951	0.00137819	-0.664602	0.506306	-0.00504202	0.00186864	-2.69823	0.00697141
rs6077846	20	10584030	0.00111437	0.00101636	1.09643	0.27289	0.000444104	0.00137789	0.322307	0.74722
rs79432805	20	10587426	-0.000636655	0.000906608	-0.702238	0.482531	-0.00256254	0.00122896	-2.08514	0.0370578
rs74328697	20	10592612	0.00102031	0.00131465	0.77611	0.437685	0.00302785	0.00178208	1.69905	0.0893103
rs58288731	20	10596241	-0.0015338	0.00172065	-0.891408	0.372711	-0.00238783	0.00233248	-1.02373	0.305963
rs1232600	20	10597222	0.00109646	0.000446546	2.45543	0.0140723	0.00144784	0.000605334	2.39181	0.0167662
rs7268238	20	10599514	6.37e-05	0.000764538	0.0833835	0.933547	6.05e-05	0.00103647	0.0583747	0.95345
rs117026974	20	10601745	0.00139298	0.000888996	1.56691	0.117136	0.00151541	0.0012058	1.25677	0.20884
rs73075324	20	10603326	0.000509773	0.000708166	0.71985	0.471618	0.00228425	0.000959837	2.37983	0.0173213
rs6077853	20	10603750	0.000368382	0.000574436	0.641293	0.521333	0.00192069	0.000778739	2.46641	0.0136481
rs8708	20	10618574	0.00087937	0.000431963	2.03575	0.0417763	0.00159399	0.000585699	2.72151	0.00649879
rs45534738	20	10619390	-0.000354752	0.00204325	-0.173622	0.862163	-0.00282969	0.00277083	-1.02124	0.30714
rs6040050	20	10621213	-0.00146093	0.000472624	-3.0911	0.00199435	-0.00301448	0.000640581	-4.70586	2.53e-06
Affx-52334517	20	10621923	0.00301702	0.00117435	2.5691	0.0101968	0.00206116	0.00159247	1.29432	0.195557
rs35761929	20	10622501	-0.000411259	0.000840489	-0.489309	0.624623	-0.00192492	0.00113934	-1.68951	0.0911234
rs1801140	20	10625804	0.00049079	0.00071398	0.687399	0.491832	-0.000709912	0.000967956	-0.733414	0.463307
rs35851937	20	10628115	0.00318484	0.00144655	2.20169	0.0276883	0.00231384	0.00196138	1.1797	0.238119
rs35308216	20	10629525	-0.00107267	0.000783278	-1.36946	0.170857	-0.00105205	0.00106187	-0.99076	0.321804
rs6077864	20	10631780	4.4e-05	0.000753506	0.0584294	0.953407	0.0030333	0.00102174	2.96877	0.00299019
Affx-16339183	20	10633237	-0.00164296	0.000429937	-3.82141	0.00013272	-0.00252836	0.000583001	-4.3368	1.45e-05
rs6040055	20	10633313	0.00112803	0.00043557	2.58979	0.00960391	0.00125494	0.000590349	2.12577	0.0335236
rs75809680	20	10636324	0.00036245	0.000790729	0.458375	0.646684	-0.00158909	0.00107188	-1.48252	0.138202
rs62185094	20	10638874	0.000132869	0.00106012	0.125334	0.900259	0.00521182	0.00143737	3.62593	0.000287967
rs2273061	20	10639543	-0.00162945	0.000434495	-3.75022	0.000176712	-0.00314175	0.000588956	-5.33444	9.59e-08
rs117557835	20	10643323	0.00375766	0.00205211	1.83112	0.0670837	0.00703251	0.00278228	2.5276	0.0114849
rs3748480	20	10643659	-0.000865456	0.000687721	-1.25844	0.208234	-0.000648525	0.000932185	-0.695704	0.486615
rs6133987	20	10650354	0.00155578	0.000506787	3.0699	0.00214153	0.00128429	0.000687057	1.86927	0.0615867
rs2235810	20	10652959	-6.81e-05	0.00064851	-0.104934	0.916428	-0.000971392	0.000879133	-1.10494	0.269185
rs73604320	20	10658046	-0.00316611	0.00096716	-3.27361	0.00106194	-9.31e-05	0.00131121	-0.0710094	0.94339
rs10485742	20	10665206	-0.00218004	0.00108982	-2.00037	0.0454617	0.000654048	0.0014775	0.442671	0.658004
rs73083344	20	10671393	-0.000134294	0.00212416	-0.0632223	0.94959	-0.00351971	0.00287891	-1.22258	0.221487
rs117033868	20	10674035	0.00139069	0.00138695	1.0027	0.316007	-0.00101904	0.0018838	-0.54095	0.588542
rs2423512	20	10686376	-0.000816478	0.00043082	-1.89517	0.0580704	-0.00137633	0.000584377	-2.35521	0.018513
rs910121	20	10691066	-0.00022342	0.00115576	-0.193311	0.846716	0.00042304	0.0015671	0.269951	0.787198
rs2423513	20	10692279	1.06e-06	0.000694468	0.00153241	0.998777	-0.00109026	0.000941593	-1.15789	0.24691
rs116896679	20	10695574	-0.000105708	0.00103644	-0.101991	0.918764	0.000859299	0.00140513	0.611542	0.540841
rs117728436	20	10698047	0.00121924	0.00143776	0.848013	0.396431	0.00211332	0.00194995	1.08378	0.278464
rs117027559	20	10699564	0.000617294	0.00175231	0.352275	0.724632	0.00318832	0.00237688	1.34139	0.179796
rs35722701	20	10699762	-0.00102669	0.000770521	-1.33246	0.182709	0.00243843	0.00104459	2.33434	0.0195788
rs6040107	20	10701594	-0.000212436	0.000607762	-0.349539	0.726685	0.00125256	0.000823866	1.52035	0.128425
rs2223717	20	10702162	-0.000804205	0.000867711	-0.926812	0.354025	-0.000841742	0.00117606	-0.715731	0.474158
rs79609229	20	10704033	0.00108527	0.00206903	0.524529	0.599911	5.66e-05	0.00280311	0.0201904	0.983891
rs2423516	20	10706876	9.22e-05	0.000428915	0.215018	0.829753	0.000932257	0.000581503	1.60319	0.108895
rs988449	20	10709411	-0.00256987	0.00157832	-1.62822	0.103479	-0.00356227	0.00214	-1.66461	0.0959909
rs3903833	20	10709478	-0.000708952	0.000828594	-0.855608	0.392215	-0.00111513	0.00112347	-0.992575	0.320918
rs6040109	20	10710415	0.000154303	0.0010485	0.147165	0.883002	0.0042329	0.00142224	2.97621	0.00291855
rs932435	20	10710957	-0.000775565	0.00179016	-0.433237	0.664843	0.000447623	0.00242828	0.184338	0.853749
rs6108686	20	10710979	-0.000363475	0.000698341	-0.520483	0.602727	-0.000860668	0.000946665	-0.909158	0.363267
rs16991915	20	10712503	-0.000668828	0.00167543	-0.399198	0.689747	0.00115397	0.00227201	0.507908	0.611518
rs59552706	20	10714315	-0.000630252	0.000818792	-0.769734	0.441458	-0.000751643	0.00110984	-0.677255	0.498245
rs2327302	20	10715404	0.00111547	0.000450021	2.47871	0.0131865	0.00198172	0.00061033	3.24696	0.00116658
rs55826742	20	10716450	-0.000700671	0.000444019	-1.57802	0.114561	-0.00112008	0.000602202	-1.85998	0.0628895
rs117611104	20	10718605	-0.000815746	0.00106277	-0.767563	0.442748	0.000568641	0.00144067	0.394707	0.69306
rs76754356	20	10719667	-0.000319089	0.000816019	-0.391032	0.695774	-0.000864793	0.00110633	-0.781679	0.434404
rs964435	20	10720229	0.00030444	0.000429737	0.708433	0.478677	0.000663869	0.000582599	1.13949	0.254498
rs78188241	20	10720969	-0.000991725	0.00132861	-0.74644	0.455403	0.000594753	0.00180176	0.330096	0.741328
rs66685278	20	10725976	-0.00326902	0.00170538	-1.91689	0.0552531	-0.00187182	0.00231167	-0.809727	0.418098
rs6040121	20	10726917	0.00022671	0.000447642	0.506453	0.612539	0.000406564	0.000606527	0.670315	0.502658
rs6040123	20	10729314	-0.000335182	0.000909203	-0.368654	0.712386	-0.00131106	0.00123307	-1.06325	0.28767
rs6032934	20	10729513	-0.000571262	0.000431307	-1.32449	0.185341	-0.000192137	0.000584559	-0.328687	0.742393
rs116939395	20	10729707	-0.00336428	0.00132465	-2.53976	0.0110934	0.000612303	0.00179542	0.341036	0.733076
rs13042105	20	10741779	-0.000597819	0.00159166	-0.375595	0.707219	-0.000856908	0.00215712	-0.397247	0.691186
rs6134025	20	10743782	-0.00030042	0.000425898	-0.705381	0.480574	-0.000707756	0.000577404	-1.22575	0.220292
rs6032944	20	10747540	-0.00143567	0.000507372	-2.82962	0.00466071	-0.00153134	0.000687755	-2.22658	0.0259763
rs7262930	20	10748999	0.00329253	0.00205322	1.60359	0.108805	-0.000989575	0.00278367	-0.355493	0.722221
rs117937389	20	10751977	0.00109356	0.00174171	0.627867	0.530091	0.00346825	0.00236068	1.46917	0.141787
rs17538569	20	10759245	0.00026053	0.00049796	0.523194	0.600839	0.000508476	0.000675027	0.753269	0.451289
rs17538652	20	10765282	1.38e-05	0.00130006	0.0106476	0.991505	-0.00401593	0.00176223	-2.2789	0.0226739
rs78309244	20	10766399	0.000487631	0.000476061	1.0243	0.305693	0.000662907	0.000645285	1.02731	0.304276
rs6104663	20	10773298	-0.000441103	0.000545247	-0.808997	0.418518	-0.00051439	0.000739223	-0.695852	0.486522
rs6077923	20	10775664	-0.000257265	0.000443993	-0.579434	0.562297	-0.000662038	0.000602123	-1.09951	0.271548
rs6040161	20	10780891	1.86e-05	0.000474615	0.0391361	0.968782	-0.000319082	0.00064345	-0.495893	0.61997
rs6040178	20	10794102	-0.000252034	0.000474182	-0.531513	0.595064	-0.000416599	0.000642796	-0.648104	0.516918
rs76577193	20	10807191	0.0012271	0.00120844	1.01544	0.309897	-0.000488089	0.00163767	-0.298039	0.765674
rs2747569	20	10808683	-0.000766788	0.000482801	-1.58821	0.112241	-0.00135923	0.000654417	-2.07701	0.0378016
rs8120613	20	10814682	0.00073853	0.00107226	0.688762	0.490973	0.00069906	0.00145361	0.480912	0.630579
rs117634229	20	10818391	0.000318209	0.00215333	0.147775	0.88252	-0.00161297	0.00291992	-0.5524	0.580674
rs73247850	20	10818510	0.000345441	0.00154786	0.223173	0.823401	0.00164747	0.0020977	0.78537	0.432237
rs36036917	20	10822711	-0.00104868	0.00179671	-0.583667	0.559445	-0.0014633	0.00243401	-0.60119	0.547714
rs2144186	20	10828267	-0.000163561	0.000449226	-0.364096	0.715787	0.000147824	0.00060906	0.242708	0.808232
rs6108717	20	10830040	-0.00310913	0.0013411	-2.31835	0.0204308	-0.000251796	0.00181766	-0.138528	0.889823
rs6077934	20	10831752	0.000830431	0.000542071	1.53196	0.125533	0.000654883	0.000734897	0.891122	0.372864
rs117186528	20	10834558	0.00114247	0.00167273	0.682998	0.494608	0.00162336	0.00226766	0.715875	0.474069
rs76977929	20	10835397	0.00159059	0.00148712	1.06957	0.284812	0.00197525	0.00201582	0.97987	0.327151
rs117580868	20	10845344	-0.00162838	0.00163924	-0.993373	0.320529	-0.00177404	0.00222225	-0.798309	0.424692
rs6074193	20	10846917	0.000625973	0.000432046	1.44886	0.147378	6.64e-05	0.000585741	0.113424	0.909695
rs2064508	20	10848081	0.00103953	0.00155699	0.667655	0.504354	-0.00100484	0.00211107	-0.475986	0.634085
rs1884136	20	10850464	0.000330923	0.000695292	0.475948	0.634112	0.0012066	0.00094305	1.27947	0.200733
rs6134064	20	10861920	-0.000544655	0.000592734	-0.918887	0.358156	-0.00112828	0.000803402	-1.40437	0.160209
rs73086940	20	10871255	2.42e-05	0.00173771	0.0139443	0.988874	0.00205639	0.00235599	0.872834	0.382754
rs77394289	20	10875129	8.85e-05	0.00102323	0.086459	0.931102	0.000326983	0.00138761	0.235645	0.813708
rs41280290	20	10876713	0.00143149	0.00205459	0.696729	0.485973	0.00443238	0.00278454	1.59178	0.111435
rs4346455	20	10879336	0.000566185	0.000429827	1.31724	0.187759	0.000332296	0.000582685	0.570284	0.568486
rs74883579	20	10879927	8.17e-05	0.00068329	0.119517	0.904866	0.000973446	0.000926224	1.05098	0.293267
rs140751354	20	10887723	-0.00153862	0.00154336	-0.996931	0.318799	0.000899548	0.00209179	0.430037	0.667169
rs6040232	20	10889521	-0.000676017	0.000470081	-1.43809	0.150411	-0.000768921	0.00063726	-1.20661	0.227585
rs6074201	20	10892348	0.00104254	0.000506997	2.05631	0.0397532	0.000765662	0.000687252	1.11409	0.26524
rs1232591	20	10896395	-0.000884075	0.00084097	-1.05126	0.293141	0.000479357	0.00113993	0.420513	0.674111
rs6074203	20	10900208	0.000591781	0.000520598	1.13673	0.255651	-0.00030823	0.000705791	-0.436715	0.662318
rs1232584	20	10903755	-0.00133871	0.00123655	-1.08262	0.278978	-0.000989775	0.0016761	-0.590523	0.55484
rs1232582	20	10906653	0.00080469	0.000935001	0.86063	0.389443	0.000483779	0.00126734	0.381727	0.702664
Affx-16342698	20	10907703	0.000113269	0.00051015	0.222032	0.824289	0.000465496	0.000691676	0.672997	0.50095
rs1151918	20	10909042	0.000231552	0.000553627	0.418245	0.675768	-0.00116332	0.000750363	-1.55034	0.12106
rs2423530	20	10909444	0.000146472	0.000462795	0.316495	0.751627	-0.000102718	0.000627355	-0.163733	0.869942
rs1327228	20	10915768	0.00147679	0.00112148	1.31683	0.187898	0.00141114	0.0015208	0.927897	0.353462
rs1107576	20	10931701	0.000219332	0.000426188	0.514637	0.606807	-8.45e-05	0.000578009	-0.146146	0.883806
rs6108761	20	10934348	-0.0030371	0.00213486	-1.42263	0.154845	0.000172983	0.0028939	0.0597752	0.952335
rs62185664	20	10945743	0.000593327	0.000839531	0.706736	0.479731	0.000462471	0.00113826	0.406295	0.684526
rs117326918	20	10947097	0.00175079	0.00133676	1.30973	0.190289	0.00283111	0.00181209	1.56235	0.118207
rs73251439	20	10950118	0.000339609	0.0010626	0.319602	0.74927	-0.000388793	0.001441	-0.269807	0.787309
rs6040258	20	10950239	-0.000455729	0.000428959	-1.06241	0.288052	-0.000413685	0.000581426	-0.711499	0.476775
rs73896465	20	10951206	6.86e-05	0.00104427	0.0656774	0.947635	0.000138933	0.00141502	0.0981847	0.921786
rs76199697	20	10952122	0.00153579	0.00195028	0.787469	0.431008	0.000106648	0.00264305	0.0403504	0.967814
rs6033000	20	10957011	0.000406303	0.000794269	0.511544	0.608971	0.00040715	0.00107639	0.378254	0.705242
rs116962379	20	10958224	-0.00252496	0.00150492	-1.67781	0.0933861	0.000425848	0.00203985	0.208765	0.834632
rs6108779	20	10959169	0.000471077	0.000793242	0.593863	0.552604	0.000455955	0.00107523	0.424054	0.671527
rs11905584	20	10968274	-0.000556404	0.000728991	-0.763251	0.445314	-0.00135203	0.000988122	-1.36829	0.171223
rs1327235	20	10969030	0.000185606	0.000427315	0.434353	0.664032	0.000467958	0.000579434	0.807613	0.419314
rs113563704	20	10969259	-0.000440147	0.00179256	-0.245541	0.806037	0.00327662	0.00242998	1.34841	0.177527
rs6078000	20	10977631	0.00038984	0.000471949	0.826022	0.408792	0.00112874	0.000639884	1.76397	0.0777378
rs112681096	20	10979503	-0.000376081	0.00135607	-0.277332	0.781525	-0.000294658	0.00183802	-0.160313	0.872635
rs6040282	20	10984105	-2.88e-06	0.000449457	-0.00641546	0.994881	-0.00100928	0.000609148	-1.65686	0.0975483
rs118008636	20	10986278	-0.000664496	0.00152006	-0.437153	0.662001	-0.00188653	0.00206129	-0.915218	0.360078
Affx-16343868	20	10993288	0.000799242	0.000453786	1.76128	0.0781928	0.000626068	0.000615458	1.01724	0.309041
rs111795077	20	10995117	-0.00313675	0.00139075	-2.25543	0.024107	-0.00284813	0.00188609	-1.51007	0.131026
rs6074228	20	10996294	-0.000845005	0.00105343	-0.802142	0.422471	-0.000464335	0.00142819	-0.325121	0.74509
rs116862923	20	10996682	-0.00191203	0.00138305	-1.38248	0.166827	0.000551718	0.00187492	0.294262	0.768558
rs13042535	20	10998392	0.00133338	0.00165216	0.807054	0.419636	0.00102872	0.00223924	0.459405	0.645944
rs117863255	20	10998608	0.000659656	0.0016286	0.405045	0.685444	0.00150312	0.00220757	0.680895	0.495938
rs77816685	20	11002423	0.00410607	0.00134562	3.05143	0.00227771	0.0038632	0.00182468	2.11719	0.0342445
rs17800010	20	11008150	-0.00193426	0.00160754	-1.20324	0.228885	-0.000660937	0.00217934	-0.303274	0.761682
rs4813955	20	11008382	0.00102841	0.00048925	2.10201	0.0355532	0.00102221	0.00066329	1.54112	0.123289
rs34257392	20	11009108	-0.000683169	0.000879476	-0.776791	0.437283	-0.0012207	0.00119227	-1.02384	0.30591
rs1028846	20	11012899	0.000631545	0.000433741	1.45604	0.145383	0.000174069	0.000588024	0.296024	0.767212
rs71337271	20	11013174	-0.000518207	0.00104244	-0.497109	0.619113	-0.000406927	0.00141282	-0.288024	0.773329
rs12480784	20	11015371	0.000148923	0.000426318	0.349324	0.726847	-0.000361546	0.00057803	-0.62548	0.531656
rs12053587	20	11015873	0.000360292	0.000491735	0.732695	0.463745	-0.000567197	0.00066644	-0.851086	0.394722
rs12053603	20	11022084	-3.14e-05	0.000633504	-0.0495922	0.960447	-0.000585588	0.000858872	-0.68181	0.495359
rs1998936	20	11023250	-8.67e-05	0.00050479	-0.171699	0.863674	-2.43e-07	0.000684306	-0.000355648	0.999716
rs73078471	20	11030784	-0.000551715	0.00095005	-0.580722	0.561428	-3.36e-05	0.00128766	-0.026074	0.979198
rs75933171	20	11030966	0.000133822	0.00110289	0.121337	0.903424	-0.00160829	0.00149538	-1.07551	0.282149
rs209953	20	11031122	0.000187578	0.000463336	0.404841	0.685595	-0.000243626	0.000628037	-0.387917	0.698078
rs209952	20	11031878	6.68e-05	0.000507173	0.13164	0.895269	0.00107437	0.000687581	1.56254	0.118161
rs6108810	20	11036502	-0.00104742	0.00169492	-0.617974	0.536593	-0.00546097	0.00229714	-2.3773	0.0174407
rs113383819	20	11038970	-0.0005477	0.00173824	-0.315089	0.752695	0.00263289	0.00235637	1.11735	0.263845
rs16992172	20	11041269	-0.00061104	0.000975402	-0.626449	0.531021	-0.000797622	0.00132209	-0.603302	0.546308
rs73078472	20	11045987	0.000850176	0.00185455	0.458427	0.646646	0.00222003	0.0025138	0.883136	0.377163
rs117508848	20	11048999	0.000707931	0.00116712	0.606564	0.544141	0.000215716	0.00158262	0.136303	0.891582
rs6134120	20	11049035	0.00103114	0.000715553	1.44104	0.149573	0.000760182	0.000969772	0.783877	0.433113
rs73255503	20	11053158	-0.00321587	0.0020047	-1.60416	0.108679	0.000565262	0.00271831	0.207946	0.835271
rs6078038	20	11053407	-0.000771987	0.000620004	-1.24513	0.213084	-0.00045917	0.000840519	-0.546294	0.584865
rs1569811	20	11056736	-0.000256942	0.000594273	-0.432363	0.665478	-0.000413578	0.00080582	-0.513239	0.607785
rs4311118	20	11058978	0.000260073	0.000774638	0.335735	0.737071	9.78e-05	0.00105034	0.0931546	0.925781
rs77790871	20	11060925	-0.00152113	0.00170773	-0.890729	0.373076	-0.00152759	0.00231574	-0.659655	0.509476
rs116579287	20	11062130	0.00102283	0.00204495	0.500174	0.616953	-0.000843521	0.00277299	-0.304191	0.760982
rs6040345	20	11063477	0.000601188	0.000434322	1.3842	0.166299	0.000290505	0.000588888	0.49331	0.621794
rs74564991	20	11064757	-0.00186641	0.00112848	-1.65392	0.0981439	0.00226774	0.00152969	1.48248	0.138214
rs117209058	20	11067360	0.000227086	0.00186367	0.121849	0.903019	0.00150271	0.00252742	0.594564	0.552135
rs78870685	20	11074910	0.000245516	0.00132687	0.185034	0.853202	-0.00405476	0.00179817	-2.25494	0.0241376
rs78605460	20	11077279	-0.00215711	0.0019467	-1.10809	0.267825	-0.00154886	0.00263962	-0.586774	0.557356
rs6078060	20	11078254	0.000513149	0.000500582	1.0251	0.305315	0.000129352	0.000678643	0.190604	0.848836
rs17800070	20	11079082	-0.000670193	0.00143521	-0.466964	0.640526	-0.00244545	0.00194601	-1.25665	0.208882
rs6078061	20	11079205	-0.000940058	0.000533598	-1.76173	0.0781151	-0.00125683	0.000723616	-1.73687	0.0824105
rs75634755	20	11079395	-0.000586208	0.00107168	-0.546999	0.58438	-0.00153856	0.00145292	-1.05894	0.289627
rs6078063	20	11079479	-0.000130065	0.000436795	-0.297772	0.765878	0.000331866	0.000592176	0.560417	0.575196
rs76797565	20	11081580	0.00160459	0.00113654	1.41182	0.158003	0.00100979	0.00154099	0.655288	0.512283
rs6040356	20	11091189	-7.91e-05	0.000453748	-0.174284	0.861643	0.00031044	0.000615385	0.504465	0.613935
rs13040473	20	11091840	0.000446314	0.000653221	0.68325	0.494449	-0.000723793	0.000885514	-0.81737	0.413718
rs41442046	20	11091970	0.000716112	0.000579785	1.23513	0.216782	0.00171058	0.000786028	2.17624	0.0295385
rs12625661	20	11092292	0.000590317	0.000507192	1.16389	0.244469	0.00125788	0.000687596	1.82939	0.0673416
rs11697266	20	11099387	-0.00140686	0.000941451	-1.49436	0.135084	-6.68e-05	0.00127634	-0.0523559	0.958245
rs117665896	20	11104750	0.00248531	0.00116267	2.13759	0.0325508	0.00151615	0.00157596	0.96205	0.336025
rs17800076	20	11115594	8.06e-05	0.0018752	0.0429808	0.965717	-0.0013278	0.00254192	-0.522362	0.601419
rs6040373	20	11116192	-0.000512147	0.000477409	-1.07276	0.283378	-0.00044741	0.000647094	-0.691414	0.489306
rs77167265	20	11117741	0.0011665	0.0012651	0.922057	0.3565	-0.00326114	0.00171484	-1.90172	0.0572088
rs76274246	20	11119122	-0.00187784	0.00114876	-1.63467	0.102118	0.000462787	0.00155737	0.29716	0.766345
rs17800082	20	11119922	-0.000472645	0.00114012	-0.414557	0.678466	-0.000176604	0.0015457	-0.114255	0.909036
rs6040375	20	11120000	0.00032639	0.000445837	0.732083	0.464119	0.000358752	0.000604444	0.593524	0.552831
rs55990432	20	11122593	-0.000109124	0.000968829	-0.112635	0.91032	-5.65e-05	0.00131315	-0.0430427	0.965667
rs983643	20	11123406	0.00254259	0.000822624	3.09084	0.00199612	0.00233166	0.00111512	2.09096	0.0365328
rs77885231	20	11123648	-0.00172069	0.000797309	-2.15812	0.0309192	-0.000404459	0.0010812	-0.374085	0.708341
rs17800088	20	11137290	-0.00144795	0.00117532	-1.23196	0.217964	-0.00134038	0.00159338	-0.841221	0.400225
rs111881447	20	11138661	-0.00220577	0.00104725	-2.10624	0.0351841	-0.00105457	0.00141985	-0.742732	0.457645
rs17261519	20	11139280	0.00109246	0.000619325	1.76395	0.0777416	0.00171224	0.000839819	2.03882	0.0414684
rs2207417	20	11140477	0.000402475	0.00146991	0.27381	0.784231	0.000258586	0.00199237	0.129788	0.896734
rs2207416	20	11140508	9.26e-06	0.000428317	0.0216279	0.982745	0.000472036	0.000580682	0.812899	0.416276
rs6078082	20	11143031	0.000828141	0.000445491	1.85894	0.0630368	0.000147175	0.000604009	0.243663	0.807492
rs17800094	20	11143298	-0.00108485	0.0013884	-0.781364	0.434589	-0.00028083	0.00188151	-0.149258	0.881351
rs1028479	20	11144338	-0.000425546	0.00045037	-0.944881	0.34472	-0.000563939	0.000610688	-0.923449	0.355774
rs16992240	20	11145491	0.000106304	0.00108016	0.0984149	0.921603	0.000763301	0.00146409	0.521347	0.602126
rs34778574	20	11150594	0.000933057	0.00111414	0.83747	0.402329	0.000723122	0.00151005	0.478873	0.632029
rs2064525	20	11158078	-0.000165891	0.00047129	-0.351994	0.724843	-0.0012821	0.000638989	-2.00645	0.0448088
rs6074259	20	11162761	-3.18e-05	0.000433547	-0.0734143	0.941477	0.000688371	0.000587665	1.17137	0.241452
rs6040410	20	11165116	0.000619098	0.000784984	0.788676	0.430302	0.000628916	0.00106405	0.591057	0.554482
rs2327343	20	11171752	0.00193913	0.00172483	1.12424	0.260911	0.00412463	0.00233883	1.76354	0.0778097
rs2207418	20	11174903	-0.000566776	0.000481372	-1.17742	0.23903	-0.000391486	0.000652594	-0.599892	0.548579
rs75469250	20	11175036	9.62e-05	0.00134967	0.0712457	0.943202	-0.000515506	0.00182927	-0.28181	0.778089
rs34952318	20	11177055	0.00080275	0.00105025	0.764338	0.444667	0.0015586	0.00142258	1.09562	0.273248
rs17225035	20	11177286	-0.000205067	0.000856365	-0.239463	0.810747	0.00161349	0.00116061	1.39021	0.164467
rs2207412	20	11177529	-0.000254948	0.000427	-0.597068	0.550462	0.000113658	0.000579327	0.196191	0.844461
rs35048330	20	11179042	-0.00372382	0.00168062	-2.21574	0.0267102	-0.00219753	0.00227808	-0.964644	0.334724
rs12625917	20	11179330	-0.000856202	0.00117551	-0.728368	0.466389	0.00123101	0.00159374	0.772398	0.439879
rs6040426	20	11182001	-0.00454153	0.00137647	-3.2994	0.000969018	-0.00503508	0.00186627	-2.69793	0.00697756
rs16992306	20	11189634	0.00294793	0.00153428	1.92137	0.0546857	-0.000572091	0.00208031	-0.275003	0.783314
rs62191766	20	11189668	0.000503742	0.00124136	0.405798	0.684891	-0.000194899	0.0016824	-0.115846	0.907775
rs117471445	20	11193515	-0.000856279	0.00199749	-0.428677	0.668159	0.0021199	0.00270872	0.782618	0.433852
rs8183455	20	11193550	-0.00166822	0.000797814	-2.09099	0.0365299	-0.000839258	0.001082	-0.775657	0.437952
rs2327345	20	11194225	0.000354507	0.000448599	0.790252	0.429381	0.00018518	0.0006082	0.304473	0.760768
rs6108864	20	11199355	-0.000266654	0.000430834	-0.618924	0.535967	-0.000404467	0.000584454	-0.692042	0.488911
rs2207098	20	11208274	-0.000661434	0.000428311	-1.54428	0.12252	0.000454786	0.000580703	0.783165	0.433531
rs73082474	20	11213586	-0.00524108	0.00147371	-3.55638	0.000376059	-0.00514645	0.0019978	-2.57606	0.00999384
rs76249196	20	11228641	-0.000962176	0.00090709	-1.06073	0.288814	0.0017396	0.00122978	1.41456	0.157199
rs6108875	20	11229447	0.000802105	0.00108554	0.738899	0.459969	0.000205351	0.00147122	0.139578	0.888993
rs6131180	20	11231274	0.000143536	0.0014516	0.0988812	0.921233	0.00136581	0.0019681	0.693977	0.487697
rs73086450	20	11238838	-0.000149005	0.000924236	-0.16122	0.87192	0.0020657	0.00125267	1.64903	0.0991426
rs6040485	20	11239036	0.000660429	0.00045726	1.44432	0.14865	0.000404894	0.000619882	0.653179	0.513641
rs4239705	20	11242516	0.000477532	0.000427392	1.11732	0.26386	-0.000140096	0.00057943	-0.241782	0.808949
rs7270445	20	11243052	-0.00017656	0.000461916	-0.382233	0.702289	-0.00145931	0.0006262	-2.33043	0.0197843
rs141934063	20	11243745	-6.35e-06	0.00137083	-0.00463229	0.996304	-0.000946657	0.00185881	-0.509282	0.610555
rs6040492	20	11243881	6.82e-05	0.000435865	0.156493	0.875645	0.000187955	0.00059084	0.318115	0.750398
rs17800190	20	11245151	0.000657819	0.000857653	0.766998	0.443083	0.00103911	0.00116285	0.893595	0.37154
rs7269444	20	11246950	-4.64e-05	0.000837559	-0.0554367	0.955791	0.000578082	0.0011353	0.509188	0.610621
rs6033076	20	11247552	0.00040719	0.000474832	0.857546	0.391144	0.000888095	0.000643701	1.37967	0.16769
rs77310695	20	11249077	-0.0012149	0.00124789	-0.973563	0.330274	-0.00139441	0.00169171	-0.824263	0.409791
rs55647250	20	11250722	0.00133441	0.00134438	0.992585	0.320913	0.00022331	0.00182229	0.122543	0.902469
rs13433103	20	11251165	-0.000132361	0.000432996	-0.305687	0.759843	-0.000256137	0.00058693	-0.436401	0.662546
rs111615611	20	11251418	-0.000751295	0.000910396	-0.825239	0.409236	-0.000184484	0.001234	-0.149501	0.881158
rs77731652	20	11251496	-0.00179104	0.00145373	-1.23203	0.217939	0.000913806	0.00197049	0.463745	0.642831
rs34748651	20	11251709	0.000969246	0.000731753	1.32455	0.185321	-5.94e-05	0.00099161	-0.0599247	0.952216
rs78090656	20	11254354	0.00263489	0.00160968	1.6369	0.101652	-4e-05	0.00218256	-0.0183167	0.985386
rs2327369	20	11255043	8e-05	0.000655375	0.122016	0.902887	8.57e-06	0.000888328	0.00965093	0.9923
rs2327370	20	11255390	-3.68e-05	0.000468184	-0.0786584	0.937304	0.000506163	0.000634554	0.797667	0.425065
rs4813982	20	11258632	0.000680944	0.000669553	1.01701	0.309148	0.000610733	0.000907811	0.672753	0.501105
rs58875492	20	11259150	0.000130889	0.000454702	0.287856	0.773457	0.0012162	0.000616601	1.97243	0.0485615
rs2327371	20	11264194	-7.51e-05	0.000512787	-0.146395	0.88361	0.000871938	0.000695144	1.25433	0.209724
rs78898447	20	11267351	0.00164102	0.000946608	1.73358	0.0829932	0.000215186	0.00128331	0.16768	0.866835
rs967972	20	11275243	0.000310245	0.000628174	0.493883	0.621389	-7.83e-05	0.00085167	-0.0919256	0.926757
rs112606839	20	11279046	0.0023465	0.00109253	2.14775	0.0317341	0.00123116	0.00148119	0.831197	0.405863
rs6033098	20	11289485	-0.00126222	0.00110302	-1.14433	0.252488	-4.97e-05	0.00149539	-0.0332299	0.973491
rs80290866	20	11294320	-0.000121562	0.00116242	-0.104577	0.916712	0.00036333	0.00157572	0.23058	0.817641
rs6033101	20	11297353	-7.11e-05	0.000480101	-0.148125	0.882244	0.000997447	0.000650951	1.53229	0.125452
rs76094687	20	11315941	-0.000717686	0.0015001	-0.478425	0.632348	0.00308118	0.00203404	1.51481	0.129822
rs11698064	20	11333305	-0.00053952	0.000428954	-1.25776	0.20848	-0.000776535	0.000581565	-1.33525	0.181796
rs6078140	20	11335058	-0.000538774	0.000442873	-1.21654	0.223779	-0.000219347	0.000600301	-0.365396	0.714816
rs111334039	20	11335081	0.00247117	0.0011486	2.15146	0.0314407	0.000357583	0.00155707	0.229652	0.818363
rs1997878	20	11338707	0.000689504	0.000482007	1.43049	0.152579	3.66e-05	0.000653466	0.0559937	0.955347
rs75058343	20	11348982	-0.00111859	0.000844951	-1.32385	0.185554	-0.00091223	0.00114505	-0.796671	0.425643
rs720794	20	11373559	0.000548854	0.000633102	0.866928	0.385982	-8.1e-05	0.000858291	-0.094404	0.924788
rs1154723	20	11379842	-0.000979628	0.00096753	-1.0125	0.311298	-0.000206525	0.00131178	-0.157439	0.874899
rs6040633	20	11385840	0.00028066	0.00044124	0.636073	0.524729	0.000702882	0.000598177	1.17504	0.239979
rs73079867	20	11399913	-0.00112663	0.00105874	-1.06412	0.287277	0.00112238	0.00143542	0.781922	0.434261
rs111887144	20	11412308	0.00303164	0.00112261	2.70052	0.00692344	0.0015302	0.00152213	1.0053	0.314753
rs118024931	20	11418017	0.000542632	0.00173681	0.312431	0.754713	0.00185128	0.00235561	0.785899	0.431927
rs17189752	20	11424166	-0.000454808	0.000905089	-0.5025	0.615316	0.00189093	0.00122697	1.54114	0.123285
rs2207118	20	11427553	-5.11e-05	0.000474125	-0.107828	0.914132	-0.000821307	0.000642832	-1.27764	0.201378
rs73081824	20	11427794	-0.00151555	0.0013427	-1.12874	0.259009	-0.00200243	0.00182001	-1.10023	0.271232
rs13037592	20	11432228	0.000869261	0.00126826	0.685399	0.493093	0.0012019	0.00171928	0.699069	0.484509
rs8123717	20	11439479	-0.00123758	0.00101505	-1.21923	0.222757	0.00217083	0.00137624	1.57737	0.114712
rs6108988	20	11440128	-0.000662796	0.00044128	-1.50199	0.133102	-0.00071475	0.000598186	-1.19486	0.232142
rs6134267	20	11473890	0.000515799	0.000797576	0.646709	0.517821	-0.000912803	0.00108153	-0.843992	0.398675
rs36007593	20	11502205	-0.000449849	0.000726836	-0.618914	0.535973	-0.000340679	0.00098535	-0.345744	0.729536
rs17189787	20	11505817	0.000285374	0.000959552	0.297403	0.766159	0.00319202	0.00130092	2.45366	0.0141415
rs117180825	20	11522212	0.00601168	0.00162941	3.68948	0.000224756	-0.000332338	0.00220878	-0.150462	0.8804
rs2423566	20	11523814	-0.000329606	0.000447916	-0.735866	0.461813	0.000228966	0.000607212	0.377078	0.706116
rs79651729	20	11529740	-0.000637097	0.00105719	-0.602635	0.546752	4.91e-05	0.00143327	0.0342242	0.972698
rs1543428	20	11531338	-0.000314968	0.000642771	-0.490016	0.624123	-0.0013144	0.000871901	-1.50751	0.13168
rs6104771	20	11540851	-0.000269278	0.000586071	-0.459462	0.645902	-4.97e-05	0.00079452	-0.0625098	0.950157
rs73077858	20	11553830	-0.00170274	0.00161675	-1.05318	0.292257	-0.0014039	0.00219216	-0.640421	0.5219
rs56098745	20	11554375	-0.000924475	0.00073889	-1.25117	0.210875	0.000815783	0.00100144	0.814612	0.415295
rs59953021	20	11563028	0.000833766	0.000456822	1.82514	0.0679802	0.000994379	0.000619361	1.60549	0.108386
rs116717573	20	11568848	-0.00070338	0.00211727	-0.332211	0.739731	-0.00088959	0.00287464	-0.309461	0.756971
rs2876234	20	11571155	-0.00070214	0.00052062	-1.34866	0.177447	7.82e-05	0.000706048	0.110784	0.911787
rs6131241	20	11574248	0.00123975	0.00178482	0.694609	0.487301	-0.00275251	0.00241928	-1.13774	0.255231
rs11907347	20	11584565	-0.00100815	0.00108311	-0.930796	0.35196	-0.001498	0.00146785	-1.02054	0.307474
rs2175785	20	11585551	7.5e-05	0.000622683	0.120368	0.904192	-0.000143927	0.000844291	-0.170471	0.86464
rs116897029	20	11592801	-0.000789209	0.000996082	-0.792313	0.428179	0.00201493	0.00135047	1.49202	0.135694
rs79537226	20	11595937	-0.00233705	0.00145022	-1.61151	0.107069	-0.00247136	0.00196576	-1.2572	0.208682
rs6040792	20	11597971	0.000100272	0.000615758	0.162844	0.870642	-0.000963901	0.000834625	-1.15489	0.248136
rs6033191	20	11602031	0.000344496	0.000509084	0.676698	0.498598	0.000600671	0.000690005	0.870531	0.384011
rs6040798	20	11602358	-0.00174947	0.000848957	-2.06073	0.0393301	-0.00145379	0.00115082	-1.26326	0.206498
Affx-16352356	20	11602803	-0.0016016	0.00147089	-1.08886	0.276215	-0.00300218	0.00199473	-1.50505	0.132312
rs73082012	20	11612893	-0.00176883	0.00153864	-1.14961	0.250305	-0.00271444	0.00208562	-1.3015	0.193087
rs6040812	20	11626200	-0.000370667	0.00055502	-0.667843	0.504234	-0.000568335	0.000752438	-0.755324	0.450055
rs117086936	20	11628998	0.000214498	0.000927994	0.231142	0.817205	-0.00167271	0.00125792	-1.32975	0.183603
rs117148279	20	11629397	-0.00208006	0.00150343	-1.38355	0.166498	0.000466856	0.00203932	0.228927	0.818925
rs117298625	20	11632471	0.000955824	0.00137954	0.692856	0.488401	0.000682111	0.00187022	0.364722	0.715319
rs1606538	20	11637885	-2.72e-05	0.000429967	-0.0633024	0.949526	-0.000786271	0.00058277	-1.3492	0.177275
rs6040828	20	11645870	-0.000212427	0.000496573	-0.427786	0.668807	-0.00139552	0.000673161	-2.07309	0.0381649
rs6131250	20	11655406	-9.49e-05	0.000525369	-0.180716	0.85659	-0.00148135	0.000712189	-2.08	0.0375267
rs76852604	20	11660188	0.000656373	0.00176333	0.372236	0.709718	0.00350609	0.0023899	1.46705	0.142364
rs75980809	20	11661832	0.000723579	0.00106668	0.678347	0.497552	0.00157243	0.00144601	1.08742	0.276852
rs1398844	20	11665191	-0.000605299	0.0004288	-1.41161	0.158065	-0.00100114	0.00058134	-1.72212	0.0850492
rs34216186	20	11670337	-0.000305991	0.00105935	-0.288848	0.772698	0.0010858	0.00143599	0.756131	0.449571
rs76310942	20	11695389	-0.000716398	0.00120845	-0.592823	0.5533	-0.0013615	0.00163839	-0.830999	0.405975
rs1398849	20	11700334	-0.000468247	0.00123467	-0.379249	0.704503	-5.55e-05	0.00167395	-0.0331317	0.97357
rs7262768	20	11702778	-0.00274625	0.00103642	-2.64975	0.00805559	-0.00172544	0.00140456	-1.22846	0.219277
rs17225358	20	11703287	-0.00164978	0.000871946	-1.89206	0.0584835	-0.000741582	0.00118223	-0.627277	0.530478
rs1556166	20	11708274	1.66e-06	0.000441371	0.00375567	0.997003	-0.000392937	0.000598421	-0.656623	0.511424
rs115967482	20	11728453	-0.00107791	0.000950299	-1.13429	0.256675	-0.000703618	0.00128897	-0.545877	0.585151
rs6074339	20	11733986	-0.000999188	0.00161695	-0.617947	0.536611	0.00269674	0.00219284	1.22979	0.218776
rs117274605	20	11738423	-0.00131046	0.00158752	-0.825476	0.409102	-0.0040638	0.00215187	-1.8885	0.0589595
rs77276035	20	11748434	-0.000229461	0.000902303	-0.254305	0.79926	-0.000407628	0.00122364	-0.333128	0.739038
rs73606463	20	11751139	-0.000573593	0.00196265	-0.292254	0.770092	-0.000119664	0.00266014	-0.0449841	0.96412
rs76133676	20	11751340	0.00125094	0.00161797	0.773158	0.43943	0.00276385	0.00219368	1.25992	0.2077
rs6074342	20	11752515	0.000492669	0.000700062	0.703751	0.481589	-0.000229252	0.000949075	-0.241553	0.809127
rs6134351	20	11754341	0.000934331	0.000788874	1.18439	0.236261	0.000379435	0.00106954	0.354763	0.722767
rs3848732	20	11758999	-0.000741846	0.000452272	-1.64027	0.100951	-0.00017238	0.000613172	-0.281128	0.778612
rs55778034	20	11767137	-0.00131737	0.000967963	-1.36097	0.173524	-0.000880815	0.00131167	-0.671523	0.501888
rs6033226	20	11773203	0.000337818	0.000455312	0.741948	0.458119	-0.000216875	0.000617207	-0.351382	0.725302
rs2795010	20	11775501	0.000777255	0.00049836	1.55963	0.118849	0.000916824	0.000675947	1.35635	0.174988
rs6040900	20	11775827	-0.00140736	0.00111442	-1.26287	0.206637	-0.000836447	0.00151097	-0.553583	0.579865
rs117260550	20	11778162	-0.000284036	0.00146623	-0.193718	0.846397	0.00415078	0.00198754	2.0884	0.036763
rs112080434	20	11782442	0.00160531	0.00199305	0.805452	0.42056	-0.00126051	0.0027029	-0.466356	0.640961
rs6040911	20	11783449	0.00151414	0.0015976	0.947758	0.343254	-0.000909855	0.00216606	-0.420051	0.674449
rs1398852	20	11783658	-0.000629753	0.00128159	-0.491384	0.623155	0.00153819	0.00173714	0.885473	0.375902
rs6074356	20	11786432	-0.00095783	0.000817873	-1.17112	0.24155	-0.000542706	0.00110875	-0.489476	0.624505
rs117984099	20	11792455	-0.000434064	0.00155536	-0.279077	0.780186	0.00185921	0.00210742	0.88222	0.377659
rs1533281	20	11792614	-0.000213675	0.00044994	-0.474896	0.634862	0.000802622	0.000610161	1.31543	0.188368
rs6134367	20	11793351	-9.33e-05	0.000664185	-0.140401	0.888344	-0.0005255	0.000900554	-0.58353	0.559537
rs803659	20	11794014	2.93e-05	0.000486221	0.0601667	0.952023	-0.000164759	0.000659095	-0.249977	0.802605
rs6078354	20	11801253	0.000148749	0.00043623	0.340988	0.733113	-0.000749308	0.000591453	-1.26689	0.205195
rs184904263	20	11801764	-0.000688342	0.00165927	-0.414847	0.678255	0.00284803	0.00224859	1.26659	0.205304
rs117298036	20	11801824	0.00189806	0.00201225	0.94325	0.345554	4.28e-05	0.0027269	0.015694	0.987478
rs76182925	20	11811263	-0.000380665	0.0013287	-0.286495	0.774499	0.00138852	0.00180215	0.770481	0.441015
rs116858777	20	11826062	0.00302514	0.00144072	2.09975	0.0357521	0.000816334	0.0019538	0.417818	0.676081
rs17225450	20	11829507	-0.000128399	0.00045376	-0.282968	0.777202	0.000774301	0.000615172	1.25867	0.208149
rs6033236	20	11833118	0.000835344	0.000869754	0.960437	0.336836	-0.0019829	0.00117926	-1.68148	0.0926706
rs75066637	20	11845145	-0.000684079	0.0010599	-0.645416	0.518658	0.00235622	0.00143676	1.63995	0.101016
rs7265312	20	11846730	-0.000183056	0.00044996	-0.406828	0.684135	0.000350716	0.000609925	0.575015	0.565282
rs803879	20	11851347	0.000256711	0.000521403	0.492347	0.622474	0.000415355	0.000706661	0.587771	0.556686
rs6078372	20	11860291	0.000169772	0.000433307	0.391806	0.695202	-0.000443439	0.000587279	-0.755074	0.450205
rs2795012	20	11867142	-0.00211408	0.00107	-1.97578	0.0481808	-0.000949882	0.00145025	-0.65498	0.512481
rs2223708	20	11869988	4.2e-05	0.000434268	0.0967871	0.922896	-0.000495296	0.00058876	-0.841252	0.400207
rs36075696	20	11872349	0.00269181	0.00200669	1.34142	0.179786	0.00126457	0.00271902	0.465081	0.641874
rs76207462	20	11875007	-0.000754215	0.000919923	-0.819867	0.412292	0.00149679	0.00124722	1.20011	0.230099
rs80060591	20	11886193	-0.00121394	0.00151654	-0.800465	0.423442	0.00101708	0.00205569	0.494764	0.620767
rs3762217	20	11887966	0.00143156	0.00141965	1.00839	0.313269	0.0025948	0.00192394	1.34869	0.177438
rs73088021	20	11891477	0.000673527	0.000954501	0.705632	0.480418	-0.000601299	0.00129378	-0.46476	0.642104
rs6109184	20	11897415	0.000314962	0.000500527	0.629261	0.529179	0.000334542	0.000678776	0.492862	0.622111
rs6134404	20	11906553	-0.000455597	0.000579114	-0.786714	0.43145	0.000755829	0.000785026	0.962807	0.335645
rs6074369	20	11908851	0.00012652	0.000543693	0.232706	0.81599	-0.00126525	0.000737145	-1.71642	0.0860867
rs6109198	20	11924620	-0.000449769	0.000574075	-0.783466	0.433354	0.0014585	0.000778259	1.87406	0.0609232
rs6109202	20	11931732	4.9e-05	0.000441231	0.110951	0.911655	-0.000730879	0.000597973	-1.22226	0.22161
rs73091918	20	11935078	-0.00018049	0.00118937	-0.151753	0.879382	-0.00210782	0.00161265	-1.30705	0.191195
rs6514225	20	11938051	1.2e-05	0.000661967	0.018131	0.985534	0.00120006	0.000897455	1.33718	0.181165
rs118045087	20	11939146	-0.000967517	0.00137126	-0.705565	0.480459	0.000755203	0.00185904	0.406233	0.684572
rs4814048	20	11939516	0.000103106	0.000650364	0.158536	0.874034	-0.00028833	0.000881846	-0.326962	0.743697
rs12480821	20	11941963	0.00195597	0.00190577	1.02634	0.304734	-0.00197792	0.00258277	-0.765814	0.443788
rs62216404	20	11948576	-0.000854324	0.00163847	-0.521415	0.602078	-0.000837828	0.00222196	-0.377067	0.706124
rs720489	20	11949114	-0.000138258	0.000554922	-0.249148	0.803247	-0.00163603	0.000752222	-2.17493	0.0296365
rs16992827	20	11954279	0.00012914	0.00192322	0.0671477	0.946464	0.000996828	0.00260798	0.382222	0.702297
rs117938926	20	11958403	0.000226681	0.00145707	0.155573	0.87637	0.000459873	0.00197489	0.232861	0.81587
rs6109211	20	11960693	-9.51e-05	0.000594614	-0.159856	0.872995	-0.00215292	0.00080621	-2.67042	0.00757602
rs6109218	20	11967154	0.000211677	0.000442366	0.478512	0.632286	-0.000694229	0.000599714	-1.1576	0.247028
rs7261225	20	11967450	0.0008742	0.000815405	1.0721	0.283674	-0.000595204	0.0011056	-0.538352	0.590334
rs8120785	20	11972933	0.000369913	0.000433163	0.85398	0.393117	-0.000167912	0.000587182	-0.285962	0.774907
rs6109223	20	11983660	0.000258109	0.000444319	0.580909	0.561303	-0.000389874	0.000602366	-0.647237	0.517479
rs6078433	20	11991178	-0.000480739	0.000714225	-0.673091	0.50089	0.000457336	0.00096789	0.472508	0.636565
rs17800538	20	11993624	-0.000543168	0.000575987	-0.943022	0.345671	0.000411946	0.000780815	0.527584	0.597788
rs6131293	20	11995427	6.61e-05	0.000493687	0.133881	0.893497	8.36e-05	0.00066921	0.124874	0.900624
rs6041034	20	11999532	-0.000446491	0.000450727	-0.990604	0.32188	0.000240727	0.000611067	0.393946	0.693621
rs78438240	20	12001010	0.00299638	0.00140896	2.12666	0.0334494	0.00361159	0.00190973	1.89116	0.0586042
rs56372953	20	12001651	-0.000233916	0.000537453	-0.435232	0.663395	0.000271939	0.000728603	0.373234	0.708975
rs4814059	20	12002915	-4.15e-05	0.00043813	-0.0946683	0.924578	-3.89e-05	0.000593944	-0.0655476	0.947738
rs6041037	20	12009396	-0.00085246	0.000501376	-1.70024	0.0890865	0.00105353	0.000679837	1.54968	0.12122
rs60820330	20	12010858	0.000922911	0.00172402	0.535324	0.592426	0.0044042	0.00233638	1.88506	0.0594232
rs79086119	20	12011271	0.000314898	0.000911337	0.345534	0.729693	0.00204926	0.00123519	1.65907	0.0971037
rs7268184	20	12018469	0.000115289	0.000647218	0.17813	0.858621	-0.00147456	0.000877363	-1.68067	0.0928286
rs6041046	20	12025424	-0.000706848	0.00052344	-1.35039	0.176892	0.000378622	0.000709576	0.533589	0.593626
rs73082975	20	12037984	-0.000158162	0.00123859	-0.127696	0.89839	-0.00179649	0.00167895	-1.07001	0.284615
rs35939685	20	12041419	8.88e-05	0.000609221	0.145739	0.884127	0.000759891	0.000825902	0.920074	0.357535
rs6033289	20	12047120	0.000508127	0.00066246	0.767031	0.443063	-0.00166643	0.000898055	-1.85559	0.0635123
rs76353861	20	12050845	-0.000256528	0.000719959	-0.356309	0.721609	0.000413295	0.00097594	0.423484	0.671942
rs1124057	20	12051590	-0.00232245	0.000993058	-2.33869	0.0193522	-0.000217647	0.00134624	-0.16167	0.871566
rs34649374	20	12061279	0.00129144	0.000995429	1.29737	0.194504	0.000523975	0.00134987	0.388166	0.697894
rs78004623	20	12066947	0.00122256	0.00146283	0.835755	0.403294	-0.00378708	0.00198223	-1.91052	0.0560677
rs56412586	20	12067965	0.000120077	0.000506261	0.237183	0.812515	-0.000581842	0.000686415	-0.847654	0.396632
rs6041084	20	12069732	-0.000103487	0.000541615	-0.191072	0.84847	0.000211133	0.000734129	0.287596	0.773656
rs6033300	20	12076491	-0.0033561	0.0016146	-2.07859	0.0376556	0.000439636	0.0021896	0.200784	0.840868
rs17800568	20	12078876	-0.000794817	0.000748893	-1.06132	0.288544	-0.000963992	0.00101541	-0.949358	0.342439
rs17800574	20	12092870	-0.000910179	0.000884146	-1.02944	0.303272	0.00093948	0.00119834	0.783987	0.433048
rs6134455	20	12093724	-0.000216638	0.000431684	-0.501845	0.615777	0.000583471	0.000585229	0.996995	0.318768
rs78511427	20	12097572	0.000782449	0.000921139	0.849437	0.395639	0.00173997	0.00124888	1.39322	0.163554
rs117734028	20	12125074	0.00161677	0.00174391	0.927099	0.353876	0.00198294	0.00236462	0.838588	0.401701
rs6033320	20	12125337	0.00050668	0.000538529	0.940859	0.346778	-0.000170574	0.000730048	-0.233648	0.815259
rs17225554	20	12132461	0.00048048	0.00140352	0.342339	0.732096	0.000102908	0.00190231	0.0540963	0.956858
rs1022561	20	12137144	7.14e-05	0.000609765	0.117127	0.90676	-0.00102898	0.000826781	-1.24457	0.213292
rs78111008	20	12142943	-0.000415525	0.00135241	-0.307248	0.758655	-0.00261032	0.00183316	-1.42395	0.154462
rs13042484	20	12153396	-0.000119579	0.000577926	-0.206911	0.83608	0.00064776	0.000783569	0.826679	0.40842
rs75149387	20	12157833	0.000649522	0.000922023	0.704453	0.481151	0.00093446	0.00124971	0.747741	0.454617
rs117419362	20	12159534	-0.000447393	0.00101579	-0.440439	0.65962	-7.32e-05	0.00137684	-0.0531357	0.957624
rs6078470	20	12163816	0.000802292	0.00059629	1.34547	0.178473	-3.02e-06	0.000808299	-0.00374034	0.997016
rs60314278	20	12172792	-0.000440936	0.000540916	-0.815165	0.414978	0.000448691	0.000733676	0.611566	0.540826
rs729552	20	12183209	-0.000120893	0.000503788	-0.239969	0.810355	-0.000207803	0.000682772	-0.304352	0.76086
rs56403683	20	12184534	-0.000637346	0.00151767	-0.419951	0.674522	-0.00315393	0.002058	-1.53252	0.125394
rs116862624	20	12193446	0.0014756	0.000890988	1.65614	0.0976945	-0.000310866	0.00120828	-0.257279	0.796964
rs726739	20	12194424	0.000654859	0.000526084	1.24478	0.213213	0.000170725	0.000713427	0.239302	0.810871
rs6041185	20	12195355	-0.000385163	0.000531634	-0.724489	0.468766	0.000522105	0.00072056	0.724582	0.468709
rs6041198	20	12204835	0.000980253	0.000708086	1.38437	0.166247	-0.000418564	0.000959978	-0.436014	0.662827
rs73074582	20	12214984	0.000451105	0.00213914	0.210881	0.83298	0.00534519	0.00289942	1.84354	0.0652518
rs1010481	20	12215369	0.000462625	0.000428522	1.07958	0.280329	0.000192851	0.000581212	0.331808	0.740034
rs4814070	20	12223868	-0.00105211	0.000526459	-1.99846	0.0456676	0.00112094	0.000714067	1.5698	0.116464
rs6074396	20	12224896	-0.000440966	0.000474382	-0.929559	0.3526	0.00148689	0.000643325	2.31125	0.0208197
rs17800640	20	12224954	0.00143325	0.000840532	1.70517	0.0881629	0.00184467	0.00113972	1.61853	0.105549
rs78479182	20	12226412	-0.00105092	0.00141694	-0.74168	0.458282	0.000537391	0.00192159	0.27966	0.779739
rs6078492	20	12229823	-0.000544304	0.000431092	-1.26262	0.206728	0.000777256	0.000584291	1.33026	0.183435
rs4814077	20	12230651	-0.000145022	0.000483386	-0.300012	0.764168	0.00175942	0.000655473	2.6842	0.00727072
rs73076428	20	12230896	-0.000963212	0.00120812	-0.797284	0.425287	0.000905996	0.00163766	0.553225	0.580109
rs6134489	20	12234802	-0.000261197	0.000527401	-0.495254	0.620421	-0.00074639	0.000714948	-1.04398	0.296496
rs112643106	20	12246331	0.0011087	0.00109053	1.01667	0.309313	0.000327092	0.00147853	0.221228	0.824915
rs6041229	20	12247029	-0.000166857	0.000537142	-0.310638	0.756076	0.000794684	0.000727948	1.09168	0.274976
rs4814080	20	12248958	-0.000236475	0.000470061	-0.503072	0.614914	0.000987069	0.000637067	1.5494	0.121287
rs7261650	20	12249855	-0.000142913	0.000657154	-0.217473	0.82784	4.41e-07	0.000890914	0.000495351	0.999605
rs2423646	20	12264116	0.000343147	0.000436009	0.787018	0.431272	-0.000264081	0.000591076	-0.44678	0.655034
rs62217016	20	12275166	-0.00131361	0.00187973	-0.698832	0.484658	-0.00277886	0.00254704	-1.09102	0.275266
rs6109344	20	12276356	3.75e-07	0.00052452	0.000715272	0.999429	-0.00124897	0.000710968	-1.75671	0.0789674
rs11698353	20	12282658	-0.000842202	0.000618273	-1.36219	0.17314	0.00150774	0.000838385	1.79838	0.0721175
rs73078593	20	12291523	-0.000977016	0.00104829	-0.932006	0.351334	0.00120458	0.00142059	0.847946	0.396469
rs35614352	20	12292965	0.000118021	0.000515209	0.229075	0.818811	-0.000533144	0.00069837	-0.763412	0.445219
rs748836	20	12293243	4.01e-05	0.000871707	0.0459537	0.963347	-0.000567966	0.00118187	-0.480564	0.630826
rs6041260	20	12293261	-5.83e-06	0.000433192	-0.0134621	0.989259	0.000453646	0.000587203	0.772554	0.439787
rs6078518	20	12299029	-0.000175807	0.000520213	-0.337953	0.735399	0.000561855	0.000705099	0.796846	0.425541
rs6134513	20	12311079	7.52e-05	0.000501579	0.149847	0.880886	0.000335138	0.000679915	0.492912	0.622075
rs6033377	20	12311995	0.000286213	0.000671976	0.425928	0.670161	0.000397579	0.00091079	0.436521	0.662459
rs2031149	20	12334081	-0.000138205	0.000429578	-0.321722	0.747664	0.000474049	0.000582143	0.814317	0.415464
rs6078533	20	12337419	0.00013775	0.000460529	0.299112	0.764855	-0.000594344	0.000624322	-0.951983	0.341106
rs79228480	20	12344746	0.000374524	0.00209653	0.17864	0.858221	0.00119582	0.00284359	0.420534	0.674096
rs6033389	20	12355399	-2.12e-05	0.00143576	-0.0147531	0.988229	-0.000156297	0.00194675	-0.0802863	0.93601
rs112955554	20	12356371	0.000245849	0.000887654	0.276965	0.781808	-0.000203622	0.00120357	-0.169182	0.865653
rs2208981	20	12359879	-0.00033638	0.000551277	-0.610183	0.541741	-0.00101456	0.000747291	-1.35765	0.174576
rs79474462	20	12366753	0.000729857	0.00110261	0.661933	0.508015	0.00275986	0.00149424	1.847	0.0647485
rs13045361	20	12368689	0.00361005	0.00171817	2.10111	0.0356325	-0.00143217	0.00232901	-0.614928	0.538603
rs6134532	20	12371027	-0.00199767	0.00129685	-1.5404	0.123464	0.00148895	0.00175878	0.846579	0.39723
rs12481285	20	12379951	0.000525455	0.000554739	0.947212	0.343532	0.00171112	0.000751973	2.2755	0.0228767
rs6078556	20	12383725	-0.000225034	0.000524769	-0.428825	0.668051	-0.000556583	0.000711374	-0.782405	0.433977
rs62218290	20	12384671	-0.000951791	0.00196839	-0.483537	0.628715	-0.00323506	0.00266836	-1.21238	0.225368
rs77432659	20	12388243	0.000673431	0.000866233	0.777425	0.436909	-0.000420798	0.00117437	-0.358319	0.720105
rs980615	20	12399726	0.000250168	0.000427221	0.585569	0.558166	0.000842143	0.00057954	1.45312	0.14619
rs117524823	20	12402274	0.000355096	0.00124869	0.284375	0.776123	-0.00296671	0.00169345	-1.75187	0.0797967
rs8117717	20	12402378	0.00024282	0.000740037	0.328119	0.742822	0.0011168	0.00100338	1.11304	0.265691
rs35791438	20	12414386	-0.000982274	0.00152407	-0.644509	0.519246	-0.000625298	0.00206612	-0.302643	0.762162
rs73084471	20	12416479	0.00358354	0.00198331	1.80685	0.0707868	0.00341349	0.00268813	1.26984	0.204144
rs6033413	20	12420731	-0.000677439	0.000466996	-1.45063	0.146884	-0.00106058	0.000632993	-1.67551	0.0938362
rs6074426	20	12421390	0.000247056	0.000443415	0.557167	0.577414	0.000527689	0.000601085	0.877894	0.380002
rs117853226	20	12429918	0.00129344	0.00124218	1.04127	0.297752	0.00156278	0.00168396	0.928041	0.353387
rs117467576	20	12431171	0.00020435	0.00126701	0.161285	0.871869	-0.000733173	0.00171759	-0.42686	0.669482
rs6078595	20	12433726	0.000104215	0.00073974	0.14088	0.887965	0.00094967	0.00100277	0.947048	0.343615
rs6033424	20	12441661	0.000363576	0.00100233	0.362732	0.716805	0.000609486	0.00135917	0.448426	0.653846
rs13041418	20	12445831	0.000563122	0.000526416	1.06973	0.284742	9.85e-05	0.000713547	0.138029	0.890218
rs79841844	20	12454095	-0.000264008	0.000980828	-0.269168	0.7878	0.00119758	0.00132983	0.900549	0.367829
rs113699738	20	12454998	0.00210244	0.00165564	1.26986	0.204134	0.00143695	0.00224382	0.640405	0.52191
rs6041383	20	12464082	0.000167968	0.00136272	0.12326	0.901902	-0.00061253	0.00184821	-0.331417	0.74033
rs17225886	20	12464849	0.000940015	0.000559516	1.68005	0.0929483	0.000600352	0.000758417	0.791585	0.428603
rs1156963	20	12465365	0.000630061	0.000473748	1.32995	0.183536	0.000348221	0.000642327	0.542124	0.587733
rs76915491	20	12468570	-4.32e-05	0.000838024	-0.0515409	0.958895	0.000180059	0.00113607	0.158493	0.874068
rs62217117	20	12471726	-0.00114787	0.00190203	-0.603495	0.54618	-0.000546558	0.00257932	-0.2119	0.832185
rs6104913	20	12482470	0.000426831	0.000463805	0.920282	0.357426	2.17e-05	0.000628778	0.0345752	0.972419
rs76820920	20	12484534	-0.00149071	0.00166549	-0.895056	0.370758	0.00271645	0.00225838	1.20283	0.229043
rs6131351	20	12485875	-0.000910332	0.00044744	-2.03454	0.0418985	-0.000701999	0.000606653	-1.15717	0.247204
rs4814129	20	12486206	0.000832652	0.000498868	1.66908	0.0951024	0.000582042	0.000676247	0.860695	0.389407
rs74338448	20	12486404	0.000223961	0.00138923	0.161212	0.871926	0.00021326	0.00188285	0.113264	0.909821
rs763987	20	12490157	0.000336078	0.00105742	0.317828	0.750616	-0.00139281	0.00143404	-0.971248	0.331426
rs77997077	20	12494552	-0.000215587	0.00142947	-0.150817	0.880121	-0.0037144	0.00193699	-1.91762	0.0551606
rs4814132	20	12497922	0.00170038	0.000639986	2.6569	0.00788676	-3.26e-05	0.000867542	-0.0376149	0.969995
rs6041414	20	12499236	-0.00098776	0.000688578	-1.43449	0.151433	-0.000899144	0.000933959	-0.962723	0.335687
rs73088602	20	12506042	-0.000550609	0.00156833	-0.351081	0.725528	0.00194351	0.00212637	0.914005	0.360715
rs1160031	20	12506644	-0.000215008	0.000452317	-0.475348	0.634539	-0.000123704	0.000613217	-0.20173	0.840128
rs4625992	20	12510662	-0.000734209	0.000438186	-1.67556	0.0938245	-0.00107354	0.000593927	-1.80754	0.0706793
rs1883720	20	12531180	0.000620603	0.00109369	0.567441	0.570415	0.00170853	0.00148277	1.15225	0.249218
rs61635942	20	12546964	-0.000620697	0.000792561	-0.783153	0.433538	-2.1e-06	0.00107472	-0.00194971	0.998444
rs12624571	20	12547803	-0.000849351	0.000461583	-1.84008	0.0657569	-0.00120374	0.000625725	-1.92375	0.0543868
rs17811777	20	12552233	0.000323893	0.000913823	0.354438	0.723011	-9.58e-05	0.00123863	-0.0773538	0.938342
rs73610415	20	12552253	0.00227005	0.000787658	2.88203	0.00395149	-0.000104661	0.00106748	-0.0980458	0.921896
rs197189	20	12559831	-0.00177829	0.00144243	-1.23284	0.217637	0.00415835	0.00195664	2.12525	0.0335662
rs116881152	20	12562174	0.00209699	0.00146923	1.42727	0.153504	-0.000488248	0.00198993	-0.245359	0.806179
rs76568670	20	12582254	0.000339008	0.00109157	0.31057	0.756128	-0.000469664	0.00147937	-0.317475	0.750883
rs6134598	20	12588604	-0.000397922	0.000942253	-0.422309	0.6728	-0.00133046	0.00127795	-1.04109	0.297833
rs6041478	20	12589937	-0.00203056	0.00108617	-1.86948	0.0615572	0.000550133	0.0014731	0.373451	0.708813
rs117520942	20	12593880	0.000657143	0.00117861	0.557558	0.577147	0.00244755	0.00159776	1.53186	0.125557
rs16993323	20	12593956	-0.00220896	0.00151384	-1.45918	0.144518	-0.00108144	0.00205232	-0.526934	0.598239
rs1109350	20	12602846	-0.000488355	0.000598937	-0.81537	0.414861	-0.00109983	0.000811954	-1.35454	0.175564
rs75689260	20	12604963	-0.00154953	0.00154799	-1.001	0.31683	0.00170504	0.00210013	0.811875	0.416864
rs73090333	20	12608832	0.000285899	0.000516455	0.553579	0.579867	-0.00139844	0.00070011	-1.99746	0.0457766
rs6104938	20	12612383	-0.00056937	0.000545028	-1.04466	0.29618	-0.000540262	0.000739272	-0.730802	0.464901
rs75523522	20	12613881	0.000629183	0.000990273	0.635363	0.525192	0.00123899	0.00134252	0.922885	0.356068
rs77605158	20	12617963	0.000188682	0.000535446	0.352383	0.724551	-7.54e-05	0.000725857	-0.103888	0.917258
rs75328225	20	12618453	-8.36e-05	0.000745508	-0.112168	0.91069	-0.0020013	0.00101034	-1.98083	0.0476117
rs79938745	20	12619357	-0.000613592	0.000737478	-0.832014	0.405401	0.000597135	0.000999914	0.597186	0.550383
rs78764611	20	12624490	6.72e-05	0.00193993	0.0346532	0.972356	-0.00188116	0.00263038	-0.715165	0.474508
rs6033472	20	12626426	-0.000145829	0.000463677	-0.314506	0.753137	-0.000724044	0.000628435	-1.15214	0.249265
rs6134612	20	12631837	-5.19e-06	0.000483072	-0.0107496	0.991423	-0.000436856	0.000655031	-0.666925	0.504821
rs66661557	20	12632600	0.0011696	0.000690895	1.69287	0.0904815	7.56e-05	0.000936559	0.0807629	0.935631
rs761242	20	12632735	0.00097167	0.000637808	1.52345	0.127647	0.000457731	0.000864447	0.529507	0.596454
rs77547473	20	12632926	-5.89e-05	0.0019657	-0.0299809	0.976082	-0.0020181	0.00266485	-0.757302	0.44887
rs6104940	20	12633280	-0.00127635	0.00111385	-1.1459	0.251839	0.00101035	0.00150982	0.669183	0.503379
rs116904215	20	12633762	0.000659076	0.00146549	0.449732	0.652904	-0.000675187	0.00198679	-0.339838	0.733979
rs6041515	20	12634152	-0.000479222	0.000517793	-0.92551	0.354702	-0.000307321	0.000701926	-0.437826	0.661513
rs2423674	20	12635302	-0.000466805	0.000432477	-1.07937	0.280422	-8.85e-05	0.000586287	-0.150955	0.880011
rs35747798	20	12637163	-0.00102881	0.000997786	-1.0311	0.302496	-0.00168813	0.00135182	-1.24879	0.211743
rs6041517	20	12637470	0.00104482	0.00153506	0.680635	0.496103	-0.000674253	0.0020809	-0.32402	0.745923
rs6041522	20	12640401	-0.000394146	0.000601844	-0.654897	0.512535	-0.000233839	0.000815586	-0.286712	0.774333
rs79600919	20	12641032	0.000194803	0.000798993	0.243811	0.807378	0.000713426	0.00108308	0.658701	0.510088
rs10485760	20	12649066	0.000653735	0.00104626	0.62483	0.532083	0.00105961	0.00141813	0.747183	0.454954
rs1452321	20	12650359	-0.000298924	0.000430773	-0.693924	0.487731	-5.55e-05	0.000584101	-0.0949649	0.924343
rs4814139	20	12651422	-9.07e-05	0.00119209	-0.0761028	0.939337	0.000560258	0.00161578	0.346741	0.728786
rs4814141	20	12654828	-0.000291817	0.000455429	-0.640752	0.521685	0.000437199	0.000617326	0.708214	0.478813
rs4814142	20	12654924	-0.000335058	0.000593061	-0.564963	0.572099	-7.96e-05	0.000803835	-0.0990616	0.921089
rs6134627	20	12656955	-0.000511787	0.000975171	-0.524817	0.599711	-0.000426282	0.00132175	-0.322515	0.747063
rs1947353	20	12657624	-0.000106983	0.000428328	-0.249769	0.802766	-1.14e-05	0.000580552	-0.0197016	0.984281
rs75623848	20	12660479	-0.00157825	0.00156027	-1.01152	0.311767	0.000699644	0.0021148	0.330832	0.740771
rs6134632	20	12663090	-0.000113056	0.000748494	-0.151045	0.87994	0.000259016	0.00101493	0.255207	0.798564
rs6078720	20	12666256	0.000227964	0.000542695	0.420059	0.674442	2.61e-06	0.000735608	0.00355376	0.997165
rs34772123	20	12668393	-0.000616088	0.00149624	-0.411758	0.680517	-0.00120366	0.00202843	-0.593392	0.552919
rs17811872	20	12669126	-0.00200132	0.00199378	-1.00378	0.315487	-0.00117367	0.00270319	-0.434178	0.664159
rs1333387	20	12669310	0.000685025	0.00116663	0.587182	0.557082	0.000588034	0.00158231	0.371629	0.710169
rs1333384	20	12670231	0.000155072	0.000441509	0.351232	0.725414	2.32e-05	0.000598643	0.0386829	0.969143
rs11700047	20	12674367	0.0012732	0.00148278	0.858657	0.39053	-0.000946221	0.00201011	-0.47073	0.637834
rs1333403	20	12679649	-0.000232885	0.000889267	-0.261884	0.793411	0.000703814	0.00120558	0.583796	0.559358
rs17226070	20	12679999	-0.00030821	0.000638068	-0.483036	0.62907	0.000327223	0.000864906	0.378333	0.705183
rs79584282	20	12688242	-0.000742922	0.000761592	-0.975486	0.32932	5.96e-06	0.00103257	0.00576807	0.995398
rs6041573	20	12692140	3.38e-05	0.000426258	0.0793044	0.936791	-0.000594101	0.000578068	-1.02774	0.304075
rs6078728	20	12693615	-0.000577215	0.000448427	-1.2872	0.198026	-0.000403701	0.000608042	-0.663936	0.506732
rs117247325	20	12704383	-0.00137896	0.00108015	-1.27664	0.201731	-0.00163134	0.00146442	-1.11398	0.265287
rs77870433	20	12705758	-0.000821193	0.00103257	-0.795291	0.426445	-0.00220111	0.00139865	-1.57374	0.115549
rs1413015	20	12706966	0.00119182	0.000626728	1.90165	0.0572178	-2.04e-05	0.000849442	-0.0239837	0.980866
rs6104958	20	12707998	-0.000805259	0.000599725	-1.34271	0.179366	0.000142932	0.000813064	0.175795	0.860455
rs2876247	20	12711998	-4.83e-05	0.000432575	-0.111562	0.911171	0.000119939	0.000586405	0.204532	0.837938
rs76052986	20	12717334	0.00121143	0.000669334	1.8099	0.0703125	-0.000474277	0.00090748	-0.522631	0.601231
rs79574248	20	12718211	-0.00115098	0.00198056	-0.581141	0.561146	-0.00198518	0.00268514	-0.73932	0.459713
Affx-16368925	20	12718736	-0.000611885	0.0006455	-0.947925	0.343168	0.000616553	0.000874898	0.704714	0.480989
rs73092326	20	12719204	0.00015233	0.00112511	0.135391	0.892303	0.00167146	0.0015251	1.09597	0.273093
rs76862273	20	12720395	-0.000325189	0.000696807	-0.466684	0.640726	0.000171039	0.000944704	0.18105	0.856329
rs58045349	20	12721079	0.00133674	0.00164346	0.81337	0.416007	0.00081233	0.0022279	0.364617	0.715398
rs1333394	20	12721536	-0.00108231	0.000588581	-1.83885	0.0659379	0.000688027	0.000797719	0.862493	0.388417
rs75477399	20	12721633	-0.00183661	0.00142947	-1.28482	0.198857	-0.00366375	0.00193789	-1.89059	0.0586805
rs6074489	20	12721693	-0.000602376	0.00143978	-0.418381	0.675669	-0.00281079	0.00195231	-1.43972	0.149947
rs73092327	20	12722303	0.000120653	0.00173671	0.0694725	0.944614	-0.00271343	0.00235403	-1.15267	0.249046
rs62203073	20	12724246	0.00416059	0.00155439	2.67667	0.00743614	0.000990106	0.00210718	0.469873	0.638446
rs6109533	20	12724326	-0.000994759	0.000541448	-1.83722	0.0661786	0.00126547	0.000734021	1.72402	0.0847046
rs6041591	20	12725017	0.00110104	0.000460314	2.39192	0.0167609	0.000760538	0.000624009	1.21879	0.222923
rs6033507	20	12725101	-0.000935281	0.000710693	-1.31601	0.188171	0.00030721	0.000963409	0.318878	0.749819
rs1537440	20	12727479	-0.00226223	0.00136153	-1.66153	0.0966076	-0.00452112	0.00184593	-2.44924	0.0143164
rs6104965	20	12729400	-0.0010957	0.000452358	-2.4222	0.0154273	0.000537447	0.000613286	0.87634	0.380846
rs6078754	20	12740522	0.000367687	0.000432707	0.849738	0.395471	0.00067812	0.000586963	1.1553	0.247967
rs6078756	20	12744789	0.00131316	0.00069135	1.89942	0.0575106	-5.05e-05	0.000937237	-0.053838	0.957064
rs1577019	20	12752203	-0.000734677	0.00053862	-1.364	0.172569	0.00119532	0.000730131	1.63713	0.101605
rs75709410	20	12752354	0.00184858	0.0013215	1.39885	0.161858	0.00103192	0.00179192	0.575875	0.5647
rs56220506	20	12754769	-0.00150186	0.00175281	-0.856833	0.391538	-0.000516344	0.00237624	-0.217295	0.827979
rs78608498	20	12756942	-0.00185786	0.0015355	-1.20994	0.226304	-5.53e-05	0.00208224	-0.0265343	0.978831
rs845566	20	12762743	-0.0010907	0.000450662	-2.42022	0.0155116	0.000314885	0.000610841	0.515495	0.606208
rs117741455	20	12764051	-0.00130927	0.00115677	-1.13183	0.257705	0.000983123	0.00156873	0.626698	0.530858
rs77811550	20	12767170	0.00101251	0.00117544	0.861392	0.389023	-7.7e-05	0.00159316	-0.0483285	0.961454
rs6078760	20	12768801	-0.00166251	0.000838672	-1.98231	0.0474455	-0.00111433	0.00113695	-0.980105	0.327035
rs620789	20	12770811	-0.00082264	0.000601353	-1.36798	0.171319	-0.000920189	0.000815272	-1.12869	0.25903
rs75537515	20	12778551	-5.82e-05	0.00117984	-0.0492882	0.96069	0.00240294	0.0015994	1.5024	0.132996
rs117329822	20	12781553	-0.000398199	0.0019135	-0.208099	0.835151	0.000684241	0.00259396	0.263783	0.791947
rs7260764	20	12787988	-0.00145779	0.00120245	-1.21235	0.225379	-0.000315932	0.00163003	-0.193819	0.846318
rs74355069	20	12796299	0.000469284	0.00126957	0.369641	0.71165	0.00189391	0.00172078	1.10061	0.271067
rs7267938	20	12796458	-0.00207858	0.00100564	-2.06692	0.0387421	-0.0012447	0.00136304	-0.913182	0.361148
rs845595	20	12803554	-0.000382966	0.000623845	-0.613879	0.539295	0.000901144	0.000845805	1.06543	0.286684
rs845597	20	12803688	-0.00074704	0.000686722	-1.08783	0.276669	-0.000824132	0.000931121	-0.885097	0.376105
rs6074503	20	12809182	-0.000202075	0.00062709	-0.322242	0.74727	-0.000879342	0.000850005	-1.03451	0.300897
rs6041650	20	12809535	-0.000497978	0.000558356	-0.891864	0.372466	-0.000698866	0.00075677	-0.923486	0.355755
rs117969420	20	12816528	0.000412523	0.001781	0.231624	0.81683	0.00271283	0.00241417	1.12371	0.261136
rs73265193	20	12816532	-0.000454484	0.000907468	-0.500826	0.616494	0.00137364	0.00123014	1.11666	0.26414
rs845612	20	12823287	-0.000309745	0.000647412	-0.478435	0.632341	0.000820335	0.000878042	0.934278	0.350161
rs988284	20	12823870	-0.000671983	0.000427356	-1.57242	0.115854	-9.64e-05	0.000579406	-0.166295	0.867925
rs708954	20	12826552	0.000296812	0.00054732	0.542301	0.587611	9.81e-07	0.000741839	0.00132204	0.998945
rs6033531	20	12845707	-0.000430142	0.000431324	-0.997259	0.31864	0.000171098	0.000584599	0.292676	0.76977
rs6078799	20	12847508	0.000216155	0.00176111	0.122738	0.902315	0.00182341	0.00238662	0.764011	0.444861
rs117781523	20	12851665	0.000537872	0.000998037	0.53893	0.589936	-0.000154682	0.00135289	-0.114334	0.908973
rs114088745	20	12855908	-0.00113577	0.0014716	-0.771794	0.440237	0.00369999	0.00199483	1.85479	0.063627
rs10485763	20	12856917	-0.00147992	0.000878976	-1.68369	0.0922427	0.000126056	0.00119155	0.105792	0.915748
rs6033538	20	12859263	-0.000193557	0.000455423	-0.425006	0.670833	3.88e-05	0.000617302	0.0628929	0.949852
rs6109593	20	12860134	-0.000675375	0.000744803	-0.906783	0.364522	0.000748854	0.00100967	0.74168	0.458282
rs1321946	20	12867839	1.45e-05	0.00043606	0.0332323	0.973489	-8.56e-05	0.000591332	-0.144796	0.884872
rs117207803	20	12869986	-0.00171781	0.00154147	-1.1144	0.265109	-0.00115835	0.00208908	-0.554478	0.579252
rs77072637	20	12872151	-0.000127175	0.0012461	-0.102058	0.91871	0.00201925	0.00168875	1.19571	0.231812
rs2073233	20	12874585	0.000397229	0.000429769	0.924284	0.355339	-8.96e-05	0.000582645	-0.153751	0.877806
rs2327455	20	12874900	-0.000371871	0.000436074	-0.852771	0.393787	-7.96e-05	0.000591342	-0.134633	0.892902
rs2423712	20	12875977	5.33e-05	0.000602855	0.0884745	0.9295	0.000748176	0.000817196	0.915541	0.359908
rs399736	20	12887363	0.00103564	0.000772711	1.34027	0.180158	0.000107716	0.00104735	0.102846	0.918085
rs398869	20	12893710	-0.000388825	0.000830732	-0.468052	0.639748	3.09e-05	0.00112632	0.0274065	0.978136
rs73075991	20	12893973	0.00111856	0.000871774	1.28308	0.199464	0.000827549	0.00118175	0.700277	0.483755
rs149164	20	12894601	-0.000766033	0.000973917	-0.786548	0.431547	0.00137499	0.00132048	1.04128	0.297747
rs116992280	20	12895385	-0.00051982	0.00213373	-0.243621	0.807525	0.00381176	0.00289296	1.3176	0.187639
rs76448114	20	12896525	0.00135472	0.000838347	1.61594	0.106108	0.000483872	0.00113663	0.425707	0.670321
rs8119682	20	12896633	0.000686454	0.0013634	0.503486	0.614623	0.00106402	0.00184831	0.575673	0.564837
rs17811999	20	12897812	-0.000954167	0.000504526	-1.89122	0.0585964	-0.000985105	0.000683977	-1.44026	0.149795
rs149383	20	12897856	-7.62e-05	0.000645689	-0.117992	0.906074	-0.000333512	0.000875415	-0.380976	0.703221
rs75148426	20	12900769	0.000794605	0.0011617	0.684002	0.493974	-0.00378447	0.00157495	-2.40292	0.0162654
rs183114	20	12904241	-0.00182686	0.0016459	-1.10995	0.267022	-0.00211431	0.00223169	-0.947407	0.343432
rs80004892	20	12910094	0.000123454	0.0012657	0.097538	0.922299	0.000581136	0.00171525	0.338805	0.734757
rs6074524	20	12912902	0.000135559	0.000467998	0.289657	0.772079	-0.00107469	0.00063429	-1.69432	0.0902053
rs116759714	20	12914264	0.000401748	0.0016456	0.244135	0.807127	-0.0010044	0.00223121	-0.450158	0.652597
rs6074525	20	12917368	4.89e-05	0.000466557	0.104777	0.916553	-0.000964315	0.000632492	-1.52463	0.127353
rs80252621	20	12920614	0.000626956	0.000995458	0.629817	0.528815	0.000613446	0.00135008	0.454377	0.649558
rs6078837	20	12928649	6.31e-06	0.000446698	0.0141195	0.988735	0.000511633	0.000605545	0.844912	0.398161
rs6033555	20	12936520	0.000981715	0.000795622	1.2339	0.217242	0.00102409	0.0010788	0.949282	0.342478
rs34707796	20	12942311	0.0009739	0.00152085	0.640363	0.521937	0.00192575	0.00206199	0.933927	0.350342
rs8183164	20	12942600	-0.000737989	0.00049296	-1.49706	0.134379	-0.00107636	0.000668349	-1.61048	0.107294
rs6078846	20	12945013	0.000310922	0.000487793	0.637406	0.523861	0.000743954	0.000661276	1.12503	0.260578
rs78450933	20	12946722	0.000692076	0.0015689	0.44112	0.659126	0.00075119	0.00212731	0.353117	0.724001
rs364585	20	12962718	0.000444496	0.000436615	1.01805	0.308655	0.00100595	0.000592158	1.69878	0.0893612
rs6078859	20	12965240	0.00143458	0.000718587	1.99639	0.0458924	-0.000538509	0.000974284	-0.552723	0.580453
rs73079757	20	12965454	0.00221596	0.00206229	1.07452	0.282593	0.00170799	0.00279524	0.611035	0.541177
rs6078865	20	12969023	0.0010566	0.000460766	2.29314	0.0218405	7.12e-05	0.000624583	0.114019	0.909222
rs191704	20	12969181	-0.0036165	0.00102276	-3.53602	0.00040627	-9.83e-05	0.00138646	-0.0708708	0.943501
rs6041751	20	12969348	-0.00389697	0.00103423	-3.76798	0.000164603	-0.000502457	0.00140306	-0.358115	0.720257
rs680379	20	12969400	0.000459714	0.000435745	1.05501	0.291423	0.00102537	0.000590697	1.73586	0.0825901
rs77608416	20	12970434	0.0018046	0.00192148	0.939174	0.347642	0.00408796	0.0026058	1.56879	0.116697
rs815998	20	12980668	-0.000521264	0.00046961	-1.10999	0.267003	-0.00125877	0.000636693	-1.97704	0.0480384
rs3859619	20	12993893	0.000660599	0.00049506	1.33438	0.182079	0.000779328	0.00067117	1.16115	0.245582
rs6078879	20	12994040	0.000606924	0.000431223	1.40745	0.159296	-0.00116487	0.000584771	-1.992	0.0463715
rs75071965	20	12996363	-0.00294727	0.000878336	-3.35552	0.000792255	-3.01e-05	0.00119119	-0.0252478	0.979857
rs35151801	20	13006207	0.000388334	0.00118662	0.327261	0.74347	-0.00443934	0.00160862	-2.75973	0.00578527
rs6033576	20	13009688	0.000970037	0.000727771	1.33289	0.18257	-0.000997884	0.000986586	-1.01145	0.311801
rs74799366	20	13010019	-0.00195273	0.00200287	-0.97497	0.329576	-0.000312155	0.00271498	-0.114975	0.908465
rs117573934	20	13011334	-0.0036808	0.00131748	-2.79382	0.00520933	0.000345699	0.00178625	0.193533	0.846542
rs117160448	20	13018737	-0.000124604	0.00172103	-0.0724006	0.942283	-0.00302691	0.00233376	-1.29701	0.19463
rs4814186	20	13024386	0.000974071	0.000602562	1.61655	0.105976	0.000491465	0.000817169	0.601424	0.547558
rs1367742	20	13027128	-0.00149811	0.000543495	-2.75644	0.00584376	2.29e-05	0.000736743	0.0311449	0.975154
rs6105028	20	13039055	0.000371118	0.000432099	0.858873	0.390411	-0.000469124	0.000585677	-0.800995	0.423135
rs116901113	20	13042424	0.000601484	0.000953186	0.631025	0.528025	0.00166091	0.00129215	1.28538	0.198662
rs187236	20	13047445	0.000485595	0.000478833	1.01412	0.310526	0.000797536	0.000649137	1.22861	0.219219
rs79003127	20	13050909	-0.0017471	0.00155643	-1.1225	0.261649	-0.00113879	0.00210973	-0.539782	0.589348
rs73898406	20	13051832	0.00034494	0.000661997	0.52106	0.602325	-0.000582879	0.0008974	-0.649519	0.516003
rs3843771	20	13054417	-0.00279934	0.000763902	-3.66453	0.000247839	0.000199604	0.00103564	0.192735	0.847166
rs11697737	20	13059641	0.00183709	0.00127207	1.44417	0.148693	-0.00022139	0.00172448	-0.128381	0.897848
rs3906631	20	13064936	7.28e-05	0.000588156	0.123787	0.901484	0.000181968	0.00079734	0.228219	0.819476
rs6134779	20	13066751	-0.000192705	0.000470003	-0.410009	0.6818	-0.000844297	0.000637115	-1.32519	0.18511
rs6131438	20	13067301	-0.000194572	0.000430119	-0.452367	0.651005	-0.00051302	0.000583379	-0.879395	0.379188
rs13036352	20	13067373	0.00116147	0.000689145	1.68538	0.0919164	0.000781381	0.000933982	0.836613	0.402811
rs73085837	20	13068779	0.00302179	0.00212584	1.42146	0.155185	0.00163543	0.002881	0.567662	0.570265
rs117547649	20	13068877	-0.00182579	0.00200218	-0.911902	0.361821	-0.00132007	0.00271287	-0.486598	0.626544
rs79676000	20	13072443	0.000934361	0.00128379	0.727814	0.466728	0.00220824	0.00174019	1.26897	0.204453
rs243876	20	13072768	0.0010656	0.000571798	1.86359	0.0623802	-0.000506012	0.000775102	-0.652833	0.513864
rs6041848	20	13073290	-0.000496905	0.000428841	-1.15872	0.246573	-5.54e-05	0.000581333	-0.095224	0.924137
rs6041852	20	13077195	0.00016189	0.000980583	0.165096	0.868869	0.00153547	0.00132932	1.15508	0.24806
rs6134786	20	13077232	-0.000657247	0.000436862	-1.50447	0.13246	-0.000313228	0.000592278	-0.528854	0.596907
rs62203620	20	13081949	-8.96e-05	0.00131391	-0.0682018	0.945625	0.000123851	0.00178192	0.0695045	0.944588
rs6041860	20	13083118	0.000726679	0.000465439	1.56128	0.118459	-0.000271356	0.000630894	-0.430113	0.667114
rs16993768	20	13085703	-0.000146043	0.000941572	-0.155106	0.876738	0.000495975	0.00127678	0.388456	0.697679
rs6078920	20	13095940	0.000107771	0.000437946	0.246083	0.805618	0.00094447	0.000593723	1.59076	0.111665
Affx-36472214	20	13096169	0.000620995	0.000446304	1.39142	0.1641	-0.000160242	0.000605318	-0.264724	0.791222
rs6033621	20	13102335	0.000579976	0.000462131	1.255	0.209478	-0.000429724	0.000626451	-0.685965	0.492736
rs17812191	20	13110280	-0.000732806	0.00117351	-0.624456	0.532328	0.00118445	0.00159097	0.744484	0.456584
rs79503816	20	13111136	0.00123804	0.0013973	0.886024	0.375605	0.000536706	0.00189436	0.283318	0.776933
rs117782107	20	13117956	-0.000664258	0.00111077	-0.598015	0.54983	-0.00275749	0.00150599	-1.83101	0.0671001
rs77189665	20	13122491	0.00104472	0.00128145	0.815263	0.414922	0.00026681	0.00173699	0.153605	0.877921
rs17190927	20	13123733	0.000113797	0.000628948	0.180932	0.856421	0.00187343	0.000853071	2.1961	0.0280859
rs74808942	20	13128360	-1.21e-06	0.00124291	-0.000976414	0.999221	0.000403553	0.00168517	0.239472	0.81074
rs8117306	20	13131078	-6.57e-05	0.000510745	-0.12873	0.897572	-0.000581395	0.000692351	-0.83974	0.401055
rs8117223	20	13131108	-3.15e-05	0.000494428	-0.0636107	0.94928	-0.000381126	0.000670165	-0.568705	0.569557
rs2073303	20	13134931	-0.000786798	0.000468235	-1.68035	0.0928904	-0.0009936	0.000634647	-1.5656	0.117445
rs80278250	20	13138378	0.000698972	0.00164015	0.426163	0.669989	0.0025249	0.00222299	1.13581	0.256036
rs79476808	20	13138451	8.65e-05	0.00124819	0.0692998	0.944751	-0.00209557	0.00169221	-1.23836	0.215582
rs35870088	20	13140093	0.00214261	0.00121448	1.76423	0.0776951	0.000948829	0.00164665	0.576216	0.56447
rs61738161	20	13140720	-0.0037396	0.00109416	-3.41778	0.000631423	0.00426337	0.0014831	2.87463	0.0040453
rs6033633	20	13141809	0.000956142	0.000980763	0.974896	0.329612	-0.00026132	0.00133016	-0.196458	0.844252
rs111328380	20	13161033	0.00158742	0.00147011	1.07979	0.280235	-0.000905446	0.00199235	-0.454461	0.649498
rs16993822	20	13174957	0.00104354	0.000466313	2.23786	0.0252312	0.000327675	0.000632225	0.518289	0.604257
rs1407332	20	13183918	0.00133837	0.00111406	1.20134	0.22962	-0.000130069	0.00151026	-0.0861236	0.931368
rs76030862	20	13183971	-0.00113013	0.00165076	-0.684613	0.493589	-0.00225133	0.00224018	-1.00498	0.314907
rs6131450	20	13185666	0.000883494	0.000442258	1.99769	0.0457512	0.000233443	0.000599448	0.389429	0.696959
rs6134814	20	13189298	0.00105172	0.000974574	1.07916	0.280519	-0.00201698	0.0013216	-1.52617	0.126969
rs77736313	20	13190012	0.000296051	0.00113502	0.260835	0.79422	0.000918793	0.00153849	0.597203	0.550372
rs17812239	20	13196079	0.000704434	0.000478021	1.47365	0.140578	0.000436308	0.000647956	0.673361	0.500718
rs117796880	20	13197049	0.00103536	0.000998854	1.03655	0.299948	0.00173423	0.00135391	1.28091	0.200227
rs59975867	20	13203998	-0.00143818	0.00131203	-1.09614	0.273017	0.00323371	0.00177888	1.81783	0.0690907
rs6134823	20	13204062	0.000669394	0.000447992	1.49421	0.135121	6.55e-05	0.000607432	0.107902	0.914073
rs6041963	20	13204935	0.00030891	0.000431468	0.715951	0.474022	-0.000148517	0.000584789	-0.253967	0.799521
rs6033643	20	13205338	-0.000604703	0.000588126	-1.02819	0.303863	-0.000473556	0.000797483	-0.593814	0.552637
rs6041966	20	13211726	0.000487072	0.000582575	0.836068	0.403117	6.49e-05	0.000789788	0.0821758	0.934507
rs6134826	20	13213514	-0.000825308	0.000623565	-1.32353	0.18566	3.96e-05	0.000845661	0.0467998	0.962673
rs6109768	20	13215928	-0.000990944	0.000512305	-1.93429	0.0530787	0.000347027	0.000694582	0.49962	0.617343
rs113031094	20	13216898	-0.00205692	0.00128441	-1.60145	0.109278	0.000312069	0.00174141	0.179205	0.857777
rs115534155	20	13219871	0.00203499	0.00154225	1.31949	0.187006	0.000956082	0.00209029	0.457393	0.647389
rs4606997	20	13224043	-0.00126228	0.00107189	-1.17762	0.238951	-0.000482737	0.00145347	-0.332128	0.739793
rs117123146	20	13230986	-0.00252886	0.00212233	-1.19155	0.23344	-0.000683518	0.00287658	-0.237615	0.81218
rs74711930	20	13231128	0.00220267	0.00136595	1.61255	0.106842	0.00133773	0.00185146	0.722529	0.46997
rs80062226	20	13232466	-0.000805237	0.00168606	-0.477585	0.632946	0.00212573	0.00228616	0.929824	0.352463
rs4814211	20	13232933	-0.00146469	0.00136901	-1.06989	0.28467	-0.00106004	0.00185648	-0.570995	0.568003
rs1322118	20	13232983	-0.000991334	0.00078466	-1.26339	0.206449	0.000113215	0.00106367	0.106438	0.915235
rs243898	20	13237714	-1.94e-05	0.000878469	-0.0221184	0.982353	-0.000195127	0.00119078	-0.163865	0.869838
rs6134837	20	13242252	-0.00183982	0.00187734	-0.980014	0.32708	-0.000845408	0.0025471	-0.331911	0.739957
rs6134838	20	13242328	-0.000407738	0.000776146	-0.525337	0.599349	0.000504961	0.00105202	0.479993	0.631233
rs73078208	20	13244273	-0.000985167	0.00123907	-0.795083	0.426566	-0.00028379	0.0016799	-0.168932	0.86585
rs6078968	20	13244733	0.000536319	0.000661611	0.810626	0.417581	-0.000152605	0.000896888	-0.17015	0.864893
rs117939135	20	13245916	-0.00134963	0.00173347	-0.778572	0.436232	-0.00102564	0.00234977	-0.436486	0.662485
rs4813120	20	13245958	-0.000327968	0.00075994	-0.43157	0.666054	0.000679076	0.00103031	0.659101	0.509831
rs243895	20	13246323	-0.00086361	0.000816309	-1.05795	0.290081	0.00138704	0.00110671	1.2533	0.210098
rs7269783	20	13246766	-0.000771496	0.000700011	-1.10212	0.27041	-5.48e-05	0.000949333	-0.0577192	0.953972
rs6033654	20	13247500	0.000610741	0.000427019	1.43024	0.152648	-0.000680779	0.000579	-1.17578	0.239682
rs76561844	20	13247799	-0.00285789	0.0017136	-1.66776	0.0953639	0.00495904	0.00232417	2.13368	0.0328695
rs114299080	20	13247965	-0.000109803	0.0010351	-0.106079	0.91552	0.000212008	0.00140288	0.151123	0.879878
rs77255807	20	13251316	0.00167721	0.00117681	1.42521	0.154096	0.00242493	0.00159483	1.5205	0.128386
rs6041977	20	13251844	0.000187124	0.000450007	0.415826	0.677538	0.000230197	0.000610083	0.377321	0.705935
rs6109788	20	13251970	-0.000184012	0.000532305	-0.345689	0.729577	-0.000559759	0.000721928	-0.775368	0.438123
rs79192547	20	13252068	0.00110025	0.000834148	1.31901	0.187167	0.000441646	0.0011306	0.390629	0.696072
rs7271455	20	13252996	0.000442681	0.000615528	0.719189	0.472025	0.00117251	0.000834258	1.40546	0.159887
rs73078235	20	13254618	-0.000127364	0.000647721	-0.196634	0.844114	0.00108949	0.000877892	1.24103	0.214595
rs76498793	20	13255467	-0.000151529	0.00163932	-0.0924342	0.926353	0.00186489	0.00222274	0.839003	0.401469
rs6109792	20	13256786	0.000577858	0.000440674	1.3113	0.189756	0.000425266	0.000597348	0.711923	0.476513
rs6078973	20	13257981	-0.0025296	0.000877386	-2.88311	0.00393795	-0.00141062	0.00118958	-1.18581	0.235697
rs11698516	20	13258148	0.000439683	0.000690702	0.636575	0.524402	0.000164259	0.000936133	0.175465	0.860714
rs17226515	20	13258316	0.00111396	0.000679521	1.63933	0.101146	-6.82e-05	0.00092108	-0.0740187	0.940996
rs6041983	20	13258751	0.000703778	0.000734177	0.958595	0.337764	-0.00065817	0.000995513	-0.661137	0.508525
rs6041984	20	13258886	0.00156873	0.00112445	1.39511	0.162983	0.00118225	0.00152421	0.77565	0.437956
rs6033655	20	13259584	-0.000203754	0.00112028	-0.181877	0.855679	0.000349737	0.00151917	0.230216	0.817924
rs6041985	20	13261373	0.000843272	0.00051774	1.62875	0.103366	-0.000290346	0.000701984	-0.413608	0.679161
rs1407339	20	13261628	0.00120981	0.000439736	2.75122	0.00593779	-0.000285614	0.000596133	-0.479112	0.631859
rs118093588	20	13267656	-3.31e-05	0.00112356	-0.0294893	0.976474	-0.00132097	0.00152298	-0.867356	0.385748
rs6109797	20	13268336	-0.00120865	0.000427151	-2.82956	0.0046615	-2.38e-05	0.000579275	-0.0411424	0.967182
rs6078976	20	13270765	-0.000497714	0.000576522	-0.863305	0.38797	0.000579232	0.000781663	0.741025	0.458679
rs56406916	20	13276190	0.000337268	0.00131037	0.257384	0.796882	-0.00217138	0.0017759	-1.22269	0.221447
rs2327771	20	13276381	0.000161956	0.00044699	0.362325	0.717109	0.000277155	0.000605993	0.457356	0.647415
rs4814216	20	13278607	-0.000486727	0.00042941	-1.13348	0.257015	-0.000398463	0.000582185	-0.684427	0.493706
rs78148831	20	13281515	-7.98e-05	0.000783046	-0.101867	0.918862	0.00128425	0.00106136	1.21	0.226278
rs672074	20	13282221	-0.00027208	0.000563619	-0.482737	0.629283	-0.000102902	0.000764245	-0.134646	0.892892
rs6105070	20	13282880	0.00150136	0.000665011	2.25764	0.0239688	-0.000816919	0.000901526	-0.906152	0.364856
rs4814219	20	13283585	-0.000666514	0.000428235	-1.55642	0.119609	0.000656511	0.000580699	1.13055	0.258245
rs17226557	20	13286416	0.00109949	0.000763722	1.43965	0.149968	-0.000578063	0.00103553	-0.55823	0.576688
rs17263187	20	13289134	-0.00056338	0.00062609	-0.899839	0.368206	0.00137199	0.000848984	1.61604	0.106087
rs1223271	20	13296912	0.000858243	0.000626484	1.36994	0.170708	0.00157651	0.000849019	1.85687	0.0633309
rs118004831	20	13300759	0.00164389	0.00170385	0.96481	0.334641	-0.002044	0.00230977	-0.884938	0.376191
rs7263538	20	13301379	-0.000391812	0.000959088	-0.408526	0.682888	0.000865087	0.00130028	0.665307	0.505854
rs35479954	20	13302009	-0.000605682	0.000635727	-0.952738	0.340724	-0.000147719	0.000861523	-0.171463	0.86386
rs6109815	20	13313513	0.0005356	0.000573594	0.933761	0.350428	-0.000157634	0.000777689	-0.202695	0.839374
rs118012180	20	13314439	-0.00157479	0.00166587	-0.945328	0.344492	0.00283823	0.00225848	1.2567	0.208863
rs78343495	20	13315759	0.000872164	0.00133658	0.652534	0.514057	-0.00104436	0.00181237	-0.576239	0.564454
rs59189375	20	13315936	-0.00139867	0.00115814	-1.20768	0.22717	-0.000554421	0.00156985	-0.353167	0.723963
rs6134852	20	13322077	-0.00112039	0.000737412	-1.51935	0.128676	-9.53e-06	0.000999615	-0.00953659	0.992391
rs6042033	20	13324054	-6.34e-05	0.00048978	-0.12947	0.896986	-0.000414493	0.000663979	-0.624256	0.53246
rs6514377	20	13329572	-0.0027179	0.00160976	-1.68839	0.0913372	-0.00213402	0.00218196	-0.97803	0.32806
rs78445986	20	13333612	0.00116384	0.00129457	0.899015	0.368645	-0.000377251	0.0017553	-0.214921	0.829829
rs2007975	20	13337838	-0.00130908	0.000811026	-1.61411	0.106505	0.00011228	0.00109963	0.102107	0.918672
rs77268151	20	13338148	0.000201349	0.000993614	0.202643	0.839414	-7.56e-05	0.00134685	-0.0561536	0.955219
rs1321296	20	13344672	-0.000554993	0.000513439	-1.08093	0.279728	-0.00121924	0.000695871	-1.75211	0.0797564
rs117882657	20	13347418	0.000449592	0.00110826	0.405673	0.684983	-0.000178771	0.00150259	-0.118975	0.905295
rs1151919	20	13347963	-7.3e-05	0.000434657	-0.167911	0.866653	0.000741262	0.000589343	1.25778	0.208473
rs73088283	20	13367602	-0.000561766	0.00184731	-0.3041	0.761052	-0.00190503	0.00250458	-0.760619	0.446885
rs6074606	20	13382443	0.000506835	0.00061499	0.824135	0.409864	-0.0010427	0.000833695	-1.2507	0.211046
rs117767046	20	13397811	0.000237576	0.00142905	0.166248	0.867962	0.00140904	0.00193775	0.727155	0.467131
rs77175041	20	13399358	0.0011067	0.00112805	0.98107	0.326559	-0.000806635	0.00152996	-0.527226	0.598037
rs6105094	20	13410638	0.000511218	0.00121517	0.420698	0.673976	-0.00109469	0.00164781	-0.664332	0.506478
rs2103987	20	13421045	0.000636443	0.000924921	0.688106	0.491387	0.000149984	0.00125373	0.11963	0.904776
rs73078057	20	13421187	-0.00033038	0.00120868	-0.273338	0.784593	0.000972973	0.00163832	0.593886	0.552589
rs75191963	20	13426300	0.000977964	0.00115748	0.844911	0.398161	0.00169078	0.0015693	1.07741	0.281298
rs6079072	20	13435157	-0.000370071	0.000431014	-0.858605	0.390559	-0.00201503	0.000584412	-3.44797	0.000564901
rs34158263	20	13442030	-0.0018492	0.00135906	-1.36064	0.173627	-0.000382919	0.00184313	-0.207754	0.835421
rs6079080	20	13460647	-0.000184458	0.00150117	-0.122876	0.902205	3.75e-05	0.00203488	0.0184097	0.985312
rs79632106	20	13463391	-0.00172239	0.00129777	-1.32719	0.184447	-0.00249512	0.00175908	-1.41842	0.156069
rs6074614	20	13474770	0.00022622	0.00201496	0.11227	0.910609	-0.00138788	0.00273166	-0.508072	0.611404
rs6033733	20	13475269	0.000727078	0.00049516	1.46837	0.142005	0.000683739	0.000671374	1.01842	0.30848
rs117630467	20	13475327	-0.00254999	0.00188891	-1.34997	0.177025	0.0051021	0.00255998	1.99302	0.04626
rs6079086	20	13476583	-0.00012298	0.000457091	-0.26905	0.787891	0.00169655	0.000619543	2.7384	0.00617433
rs6134904	20	13516026	0.000638768	0.000495936	1.288	0.197745	0.00049158	0.000672459	0.731018	0.464769
rs35622676	20	13526274	0.000562367	0.00116935	0.480924	0.630571	-0.00306318	0.00158557	-1.93191	0.0533716
rs112723315	20	13562324	6.13e-05	0.00151404	0.040464	0.967723	-0.000880476	0.00205329	-0.428813	0.66806
rs6134919	20	13562481	0.00037252	0.000433496	0.859337	0.390155	0.00155868	0.000587612	2.65257	0.00798856
rs17226705	20	13562587	0.00223033	0.0011794	1.89107	0.0586154	0.00128357	0.00160045	0.802006	0.42255
rs73088100	20	13581505	-0.000763958	0.00149697	-0.510338	0.609815	-0.00224045	0.00202899	-1.10422	0.269498
rs74505405	20	13584315	9.8e-05	0.00139972	0.0700031	0.944191	0.000254709	0.00189728	0.13425	0.893205
rs77503193	20	13589262	0.00039536	0.00118463	0.333742	0.738574	0.000865951	0.00160561	0.539327	0.589661
rs2295504	20	13593846	2.22e-05	0.000434944	0.050984	0.959338	0.000198848	0.000589749	0.337174	0.735986
rs6042256	20	13601523	0.000254655	0.000568447	0.447984	0.654165	0.00010567	0.000770368	0.137169	0.890898
rs6079126	20	13609358	2.25e-05	0.000852696	0.0264297	0.978915	-0.00270591	0.00115608	-2.3406	0.0192536
rs117941804	20	13627319	-0.00169115	0.00103271	-1.63758	0.101511	-0.000490608	0.00140004	-0.350423	0.726021
rs4441543	20	13650883	0.000271458	0.000437407	0.620607	0.534859	0.00133704	0.000593153	2.25413	0.0241888
rs6131504	20	13665598	0.000134411	0.00043427	0.30951	0.756934	0.000579814	0.000588813	0.984718	0.324763
rs77258990	20	13668372	-0.000877817	0.00127715	-0.687324	0.491879	-0.00162349	0.00173141	-0.937666	0.348417
rs117100167	20	13672406	-0.000561974	0.0019908	-0.282286	0.777724	0.0034572	0.00269777	1.2815	0.200018
rs16994111	20	13677405	0.000446797	0.000524443	0.851946	0.394245	-0.000500798	0.000711396	-0.703965	0.481455
rs73091978	20	13678212	0.000867886	0.000781459	1.1106	0.266742	0.000957469	0.00105932	0.903854	0.366074
rs79975477	20	13683165	0.000128192	0.00120741	0.106171	0.915447	0.001165	0.00163717	0.711595	0.476716
rs73091983	20	13689239	-0.00115667	0.000967803	-1.19515	0.232031	5.24e-05	0.00131184	0.039968	0.968119
rs62207651	20	13689276	0.000161289	0.00137737	0.117099	0.906781	0.00321693	0.00186731	1.72276	0.0849322
rs34414644	20	13695607	0.000379783	0.000620824	0.61174	0.54071	0.000496115	0.000841494	0.589565	0.555483
rs6042314	20	13696129	0.00015299	0.000486954	0.314178	0.753386	5.46e-05	0.000660074	0.0827072	0.934084
rs6042317	20	13703687	-0.000155789	0.000710207	-0.219356	0.826373	0.000274815	0.000962982	0.285379	0.775354
rs191676580	20	13705592	-0.00265378	0.00158805	-1.67109	0.0947044	-0.000357958	0.002151	-0.166415	0.867831
rs34545638	20	13706377	0.000446686	0.00121389	0.367979	0.712889	-0.000773842	0.00164571	-0.470217	0.6382
rs4813139	20	13706428	0.000133513	0.000446008	0.299351	0.764673	2.07e-05	0.000604602	0.0341824	0.972732
rs73094125	20	13706875	0.000280158	0.000626825	0.446948	0.654913	0.000442811	0.000849622	0.521186	0.602237
rs116949358	20	13718235	0.000853253	0.00118662	0.719062	0.472103	-0.00264379	0.00160861	-1.64353	0.100275
rs62209176	20	13724763	-0.00237426	0.00144723	-1.64055	0.100892	0.00371032	0.00196289	1.89023	0.0587276
rs6079161	20	13731813	0.000367158	0.000620616	0.591602	0.554118	0.000607407	0.000841257	0.722023	0.470281
rs117299050	20	13738891	-0.000897841	0.00139128	-0.645336	0.51871	0.000643102	0.00188602	0.340984	0.733116
rs2031933	20	13739296	-1.75e-05	0.000443936	-0.0393471	0.968614	-3.66e-05	0.000601736	-0.0608987	0.95144
rs118140780	20	13739914	0.00474991	0.00140357	3.38416	0.00071406	0.00267789	0.00190276	1.40737	0.159317
rs35664838	20	13740566	0.000161666	0.000723942	0.223313	0.823292	-0.00102094	0.000981425	-1.04026	0.29822
rs113848931	20	13744976	0.00135564	0.00130797	1.03644	0.299996	0.000105548	0.00177332	0.0595197	0.952538
rs3180370	20	13747441	0.000290035	0.000452647	0.640754	0.521683	-8.57e-05	0.000613649	-0.13959	0.888984
rs117615399	20	13748370	-0.00145632	0.00138695	-1.05002	0.293709	0.0010583	0.00188087	0.562666	0.573663
rs78633569	20	13756089	-0.000302335	0.00123359	-0.245085	0.806391	-0.00231721	0.00167216	-1.38575	0.165823
rs78007079	20	13758869	-0.000949151	0.00174681	-0.543362	0.586881	0.000627619	0.00236929	0.264898	0.791088
rs56186730	20	13760783	0.000425914	0.000623426	0.683184	0.494491	0.000565147	0.000845057	0.668768	0.503644
rs1999112	20	13770673	6.52e-05	0.000489002	0.13327	0.89398	0.000564821	0.000662944	0.851989	0.394221
rs78472568	20	13771222	-0.0027972	0.00157342	-1.77779	0.0754397	-0.000387327	0.00213358	-0.181539	0.855945
rs6105169	20	13779690	-0.000179588	0.00044546	-0.403153	0.686836	-0.000855644	0.000603946	-1.41676	0.156555
rs13037682	20	13780552	0.000159328	0.000726565	0.219289	0.826425	-0.000843639	0.000985058	-0.856436	0.391758
rs926976	20	13781124	-7.09e-05	0.000709862	-0.0998536	0.920461	0.000359758	0.000962183	0.373897	0.708481
rs73081461	20	13781639	-0.000317943	0.00125997	-0.25234	0.800778	-0.00145223	0.00170757	-0.850465	0.395067
rs79798489	20	13785733	-0.000400674	0.00124293	-0.322364	0.747177	0.00235196	0.00168521	1.39564	0.162823
rs111668922	20	13790884	-0.00146749	0.0013805	-1.06301	0.287777	0.00110204	0.00187145	0.588871	0.555948
rs2423746	20	13792314	-0.000999373	0.000985912	-1.01365	0.310749	0.00167315	0.00133731	1.25113	0.210888
rs117075701	20	13792674	-0.00081416	0.00173573	-0.469058	0.639028	0.000405128	0.00235321	0.17216	0.863312
rs75095964	20	13800437	0.000452985	0.00115149	0.393389	0.694032	0.000553472	0.0015608	0.354607	0.722884
rs79416844	20	13801398	-0.000440636	0.00104285	-0.422529	0.672639	-0.000432037	0.00141376	-0.305594	0.759914
rs79197351	20	13804064	0.00014803	0.00165752	0.0893078	0.928837	0.000336563	0.00224763	0.149742	0.880968
rs118114584	20	13804892	-0.00183565	0.00160002	-1.14727	0.251273	-0.00114476	0.00216947	-0.527668	0.59773
rs2423755	20	13805463	-0.00267611	0.00172669	-1.54985	0.121178	0.000606531	0.00234125	0.259063	0.795587
rs11696271	20	13810578	0.000242231	0.00056391	0.429556	0.667519	5.13e-05	0.000764549	0.0670711	0.946525
rs117463613	20	13811869	0.00079274	0.001687	0.469911	0.638419	-0.000175289	0.00228772	-0.0766217	0.938925
rs74864911	20	13812179	2.25e-05	0.0011391	0.0197132	0.984272	0.00364818	0.00154437	2.36224	0.0181656
rs6074648	20	13813474	0.000158343	0.000504876	0.313627	0.753804	0.000130139	0.000684261	0.190189	0.849161
rs11698731	20	13814538	0.00176135	0.00108434	1.62435	0.104302	0.000415007	0.00147002	0.282314	0.777703
rs183239869	20	13816672	0.00329287	0.00172045	1.91395	0.0556269	0.00253908	0.00233184	1.08888	0.276209
rs6110057	20	13818297	-5.66e-05	0.000426589	-0.132682	0.894445	-6.72e-05	0.000578379	-0.116191	0.907501
rs6110058	20	13819741	-0.000313323	0.000605481	-0.517479	0.604822	-0.000167113	0.000820778	-0.203603	0.838664
rs113140123	20	13829806	0.000264771	0.00176861	0.149705	0.880997	0.00193143	0.00239752	0.805592	0.420478
rs2073290	20	13830137	-0.000260125	0.000487922	-0.533127	0.593946	-0.000165026	0.000661482	-0.249479	0.802991
rs8120091	20	13831387	-2.96e-05	0.000678273	-0.043656	0.965179	0.00204768	0.000919447	2.22708	0.0259425
rs117851401	20	13833252	-0.000587457	0.0018223	-0.322371	0.747172	-0.000462637	0.00247065	-0.187253	0.851463
rs78580470	20	13836292	0.000250821	0.00121506	0.206428	0.836457	-0.000780324	0.00164688	-0.47382	0.635628
rs117553348	20	13836351	-0.000211346	0.00137012	-0.154254	0.87741	0.00225878	0.00185735	1.21613	0.223935
rs6042395	20	13839527	0.00024625	0.000735586	0.334767	0.737801	0.000220913	0.000997187	0.221536	0.824675
rs761812	20	13846191	-0.00022668	0.000448601	-0.505305	0.613345	-0.00111769	0.000608102	-1.838	0.0660638
rs17263416	20	13848378	0.000549701	0.000685536	0.801857	0.422637	0.000542161	0.000929361	0.58337	0.559645
rs6105173	20	13851773	-0.000371416	0.000628178	-0.591259	0.554347	4.8e-05	0.00085159	0.0563856	0.955035
rs6110079	20	13860912	-0.00074241	0.000951845	-0.77997	0.435409	-0.000358313	0.00129013	-0.277734	0.781217
rs6042425	20	13884010	-0.000426576	0.000482233	-0.884585	0.376381	0.000105998	0.000653823	0.16212	0.871212
rs73900766	20	13893397	0.00106394	0.00128352	0.828921	0.40715	-0.000945813	0.00174033	-0.543468	0.586808
rs1018705	20	13898178	0.000115337	0.000493146	0.23388	0.815078	0.000196922	0.000668389	0.294621	0.768284
rs7263864	20	13903489	0.000495376	0.000512577	0.966441	0.333824	-0.000109742	0.000694745	-0.157961	0.874488
rs6074663	20	13905460	0.000257781	0.000443934	0.580676	0.561459	0.000609313	0.000601645	1.01274	0.311183
rs1884559	20	13909450	-0.000976098	0.000729367	-1.33828	0.180806	0.00074087	0.000988866	0.749212	0.45373
rs73087459	20	13916028	-0.00075334	0.000595493	-1.26507	0.205848	-0.00179335	0.000807255	-2.22154	0.026315
rs6079226	20	13918640	-0.000171689	0.000435022	-0.394668	0.693088	-0.000812753	0.00059006	-1.37741	0.168387
rs77483140	20	13922719	-0.000711132	0.00198487	-0.358277	0.720136	-0.00290175	0.0026909	-1.07835	0.280876
rs6105197	20	13957184	-0.00136164	0.00129125	-1.05452	0.291648	9.8e-05	0.00174994	0.0560179	0.955328
rs78853608	20	13957835	0.000949089	0.0011739	0.808495	0.418806	0.000414208	0.00159143	0.260275	0.794652
rs79801563	20	13969825	0.0013201	0.00118699	1.11214	0.266079	-0.00149792	0.00160898	-0.930971	0.351869
rs2258930	20	13974040	0.00168669	0.000567826	2.97044	0.00297395	0.000713679	0.000769628	0.927303	0.35377
rs34335912	20	13974054	-0.000891388	0.00139259	-0.640096	0.522111	-0.00232074	0.00188759	-1.22947	0.218896
rs17812555	20	13980826	-8.47e-05	0.00125366	-0.0675506	0.946143	0.00280805	0.00170129	1.65054	0.0988342
rs17812574	20	13987668	-0.000844135	0.00101564	-0.831133	0.405899	-0.00256615	0.00137691	-1.86371	0.062364
rs117014550	20	13989396	-0.000386733	0.00109505	-0.353165	0.723965	0.00134431	0.00148487	0.905335	0.365289
rs75885290	20	13999918	-0.000388548	0.000878459	-0.442306	0.658268	-0.000643483	0.00119033	-0.540592	0.588789
rs2258091	20	14002621	-0.00159022	0.0018499	-0.859624	0.389997	0.000206957	0.00250755	0.0825335	0.934223
rs117516285	20	14013079	0.000824036	0.00118227	0.696996	0.485806	-0.0014487	0.00160273	-0.903898	0.36605
rs12480372	20	14017004	-0.000332894	0.000603195	-0.551885	0.581028	-0.00111275	0.000817726	-1.36079	0.17358
rs12162441	20	14020712	-0.000223809	0.000435108	-0.514376	0.60699	-0.00087377	0.000589772	-1.48154	0.138464
rs2259700	20	14026110	-0.00116764	0.00071761	-1.62713	0.10371	0.000199954	0.000972677	0.205571	0.837126
rs74389455	20	14054963	0.00195091	0.00120519	1.61876	0.105501	-0.00101986	0.00163384	-0.624212	0.532489
rs117909812	20	14057568	0.000646797	0.00117852	0.548821	0.583129	-0.000922265	0.00159736	-0.577366	0.563693
rs76856906	20	14060528	-0.00226097	0.00211222	-1.07043	0.284428	-0.00767564	0.00286378	-2.68024	0.00735729
rs117145433	20	14061351	-0.00159784	0.00124464	-1.28377	0.199222	0.000983527	0.00168778	0.582735	0.560072
rs6074683	20	14067454	0.00280817	0.00175902	1.59644	0.110391	0.0014265	0.00238557	0.597971	0.54986
rs76404329	20	14069898	0.00201762	0.00104769	1.92578	0.0541332	0.00121849	0.00142038	0.857865	0.390968
rs8122275	20	14077625	0.00165742	0.00115739	1.43203	0.152135	0.00221954	0.00156902	1.4146	0.157186
rs13040098	20	14080114	0.00146761	0.000598923	2.45041	0.0142699	0.000410764	0.000811943	0.505902	0.612926
rs117113106	20	14080338	-8.67e-05	0.00166963	-0.0519531	0.958566	-0.000722308	0.0022648	-0.318928	0.749782
rs6079305	20	14100277	0.00118939	0.00143288	0.830074	0.406498	0.00157889	0.00194237	0.812871	0.416293
rs115658827	20	14109488	0.00161723	0.00167347	0.966398	0.333846	-0.00168585	0.00226804	-0.74331	0.457295
rs11905778	20	14129065	-0.0007052	0.00055932	-1.26082	0.207376	-0.00160305	0.000758274	-2.11408	0.0345094
rs6042558	20	14135671	0.00217037	0.00169384	1.28133	0.200079	-0.00106161	0.00229556	-0.462462	0.64375
rs6079329	20	14142942	0.000205334	0.000487861	0.420886	0.673839	0.000585985	0.000661381	0.886002	0.375617
rs11696915	20	14146332	0.000201189	0.00122696	0.163974	0.869752	-0.000480867	0.00166387	-0.289005	0.772578
rs8119003	20	14188396	-0.000782731	0.00122148	-0.640806	0.521649	-0.000504176	0.00165562	-0.304523	0.760729
rs2327819	20	14191572	0.00169362	0.000970943	1.74431	0.0811063	0.000914578	0.00131621	0.694856	0.487146
rs79230025	20	14202012	-0.00166542	0.00119002	-1.39948	0.161669	-0.00320604	0.00161384	-1.98659	0.0469683
rs6110209	20	14217495	-0.000204104	0.000578966	-0.352531	0.72444	-9.44e-05	0.000784885	-0.120299	0.904246
rs6074712	20	14228081	0.00108242	0.000662847	1.63299	0.102471	0.00202339	0.000898446	2.25209	0.024317
rs17812616	20	14234321	-0.000136189	0.000986344	-0.138074	0.890182	0.000499171	0.00133783	0.373119	0.70906
rs79972717	20	14241269	-0.00232019	0.00125114	-1.85446	0.0636746	-2.75e-05	0.00169625	-0.0162321	0.987049
rs640485	20	14243010	0.0003664	0.000490318	0.74727	0.454901	0.000911987	0.000664909	1.3716	0.17019
rs6110220	20	14245838	-0.000640326	0.00053003	-1.20809	0.227013	-0.000546155	0.000718482	-0.760151	0.447165
rs487231	20	14245880	0.000696492	0.00161577	0.43106	0.666425	0.001623	0.00219005	0.741078	0.458647
rs2208453	20	14262828	0.000383324	0.000481748	0.795695	0.42621	0.000997964	0.000653178	1.52786	0.126549
rs77362386	20	14280596	-0.000172032	0.00153807	-0.111849	0.910943	-0.00214069	0.00208435	-1.02703	0.304409
rs74563265	20	14281428	0.000507066	0.00149522	0.339125	0.734516	-0.000292706	0.00202728	-0.144383	0.885198
rs73092404	20	14284986	-0.00030118	0.00181152	-0.166258	0.867954	-0.00254615	0.00245491	-1.03716	0.29966
rs1980625	20	14288800	0.000802321	0.000778652	1.0304	0.302824	0.00174589	0.00105548	1.65412	0.0981046
rs80027336	20	14290463	-0.00127326	0.001574	-0.808932	0.418555	-0.0017721	0.00213382	-0.830484	0.406266
rs35253731	20	14306773	0.00127439	0.00135031	0.94377	0.345288	0.00281637	0.00182992	1.53907	0.123789
rs6042672	20	14306896	0.00013823	0.000487189	0.283729	0.776618	0.000206397	0.00066059	0.312443	0.754704
rs36034779	20	14307019	-0.000693937	0.00124882	-0.555673	0.578435	0.000397328	0.00169335	0.23464	0.814489
rs8120693	20	14307024	-0.000366403	0.00197856	-0.185187	0.853083	0.00074155	0.0026815	0.276542	0.782132
rs78863069	20	14317347	0.000473602	0.00086089	0.550131	0.58223	-0.000987256	0.00116692	-0.846034	0.397534
rs6079395	20	14327899	0.000107892	0.000427147	0.252587	0.800588	0.000572992	0.000579051	0.989537	0.322401
rs717327	20	14342271	0.000543814	0.000462451	1.17594	0.23962	0.001328	0.000626875	2.11845	0.0341377
rs1998235	20	14352704	0.00154159	0.000686126	2.2468	0.0246536	0.00181203	0.000930601	1.94716	0.0515163
rs6079407	20	14353801	-0.000454552	0.00127878	-0.355457	0.722247	0.00171291	0.00173345	0.988149	0.32308
rs204652	20	14358926	0.00157602	0.00154652	1.01907	0.308168	0.00234924	0.00209629	1.12067	0.262431
rs73092459	20	14360976	0.000526361	0.000750601	0.701252	0.483146	-6.1e-05	0.00101757	-0.0599207	0.952219
rs74496326	20	14363905	-0.000800753	0.001613	-0.496439	0.619585	0.00131791	0.00218661	0.602715	0.546699
rs10485772	20	14364927	0.000109318	0.000812475	0.13455	0.892968	0.000909364	0.00110151	0.825565	0.409052
rs79901073	20	14371534	0.00172585	0.000973721	1.77242	0.0763252	0.00209604	0.00131978	1.58818	0.112247
rs75132130	20	14376421	-2.73e-05	0.000916973	-0.0297884	0.976236	-0.00157979	0.00124282	-1.27114	0.203681
rs116663873	20	14385961	0.000827492	0.0010878	0.760701	0.446836	-0.0005055	0.00147422	-0.342893	0.731679
rs6110278	20	14388215	-0.000184924	0.000466767	-0.396182	0.691971	-0.000560224	0.000632867	-0.885216	0.376041
rs117260426	20	14389985	0.000833254	0.00162991	0.511226	0.609193	0.002313	0.0022091	1.04703	0.295085
rs62204370	20	14390005	0.000598725	0.0011313	0.529236	0.596642	-0.00118983	0.00153351	-0.775883	0.437819
rs66980079	20	14402312	-0.000548571	0.000575939	-0.952482	0.340853	-0.000745536	0.0007808	-0.954837	0.339661
rs73092679	20	14409362	0.000104758	0.00100781	0.103946	0.917212	-0.00127992	0.00136636	-0.936735	0.348896
rs915075	20	14421894	-0.000220821	0.000515968	-0.427975	0.66867	-0.000389207	0.000699383	-0.556501	0.577869
rs117571482	20	14431435	-0.0012797	0.00132532	-0.965579	0.334256	-0.00147207	0.00179686	-0.819243	0.412649
rs2064808	20	14434250	8.33e-05	0.000469338	0.177458	0.859148	-0.000285312	0.000636286	-0.448403	0.653863
rs117743890	20	14435201	0.000761869	0.00136576	0.557835	0.576958	-0.0012566	0.00185234	-0.678384	0.497529
rs75745828	20	14459366	0.000852782	0.00113222	0.753198	0.451332	-0.00193353	0.00153504	-1.2596	0.207815
rs73096611	20	14467744	0.00134911	0.00135398	0.996403	0.319055	-0.000753995	0.00183508	-0.410879	0.681162
rs2327854	20	14476048	0.000167848	0.000593927	0.282607	0.777478	0.00017966	0.000805133	0.223143	0.823424
rs117435360	20	14477413	0.000173492	0.00161471	0.107445	0.914436	0.00230243	0.00218916	1.05174	0.292921
rs79227669	20	14477975	-0.0016633	0.00173502	-0.958662	0.33773	-0.00448553	0.00235279	-1.90647	0.0565906
rs398879	20	14489658	-0.000567222	0.000595718	-0.952166	0.341013	-2.82e-05	0.000807458	-0.0349497	0.97212
rs6079470	20	14501223	0.00088503	0.000528967	1.67313	0.0943026	0.000240183	0.000717191	0.334894	0.737705
rs74451485	20	14502953	-0.00176567	0.00124757	-1.41529	0.156986	0.000369795	0.00169095	0.21869	0.826891
rs6079476	20	14506766	0.00010432	0.000517793	0.20147	0.840331	8.35e-05	0.000701921	0.119011	0.905267
rs78576277	20	14507255	-0.00175201	0.00188507	-0.929418	0.352673	0.000494401	0.00255517	0.193491	0.846575
rs6033975	20	14509143	0.000313193	0.000718569	0.435857	0.662941	0.000127447	0.000974087	0.130838	0.895904
rs116860855	20	14509517	0.00221942	0.00186098	1.19261	0.233024	-0.00136442	0.00252366	-0.540652	0.588748
rs76922416	20	14509995	-0.0013417	0.00123722	-1.08445	0.278165	-0.000598853	0.00167787	-0.356912	0.721158
rs73098608	20	14510045	0.00136709	0.00135525	1.00874	0.313102	-4.66e-05	0.00183711	-0.0253711	0.979759
rs73901269	20	14510068	-0.000543714	0.00176638	-0.307813	0.758225	0.00162165	0.00239332	0.677575	0.498042
rs1569997	20	14513687	-0.000836318	0.000547046	-1.52879	0.126318	-0.000712463	0.000741504	-0.960835	0.336636
rs17191669	20	14514261	-0.00371387	0.00123703	-3.00225	0.00268016	-0.00130442	0.00167637	-0.778123	0.436497
rs17191676	20	14517610	-0.00111137	0.00086762	-1.28095	0.200213	0.000697875	0.00117635	0.593257	0.55301
rs1884700	20	14520882	0.000519327	0.000603494	0.860533	0.389496	0.000975529	0.000818005	1.19257	0.233038
rs2208125	20	14523969	-0.00106511	0.000443888	-2.39951	0.0164175	-0.000263872	0.000601868	-0.438422	0.661081
rs2208126	20	14537160	0.000804561	0.000442794	1.81701	0.0692166	-0.000707214	0.000600326	-1.17805	0.238777
rs16994677	20	14542663	0.000440277	0.00206382	0.213331	0.831069	0.00327191	0.00279748	1.16959	0.242166
rs117733069	20	14543149	-0.00183732	0.00204959	-0.896433	0.370022	-0.000163791	0.00277866	-0.0589461	0.952995
rs6079494	20	14547060	2.92e-05	0.00114779	0.0254691	0.979681	0.000704133	0.00155648	0.452389	0.650989
rs2423823	20	14550380	0.00153928	0.000473434	3.2513	0.0011489	-9.53e-05	0.000641771	-0.14844	0.881996
rs1028812	20	14565798	0.00136543	0.000461386	2.95941	0.00308249	-0.000465048	0.000625606	-0.743357	0.457266
rs2876381	20	14572425	0.00140834	0.000459457	3.06523	0.00217524	-0.000413825	0.000622707	-0.664559	0.506333
rs2145007	20	14573967	-0.00194957	0.000828375	-2.35348	0.0185991	-0.000938035	0.00112357	-0.834872	0.40379
rs6033985	20	14583895	1.81e-05	0.00212251	0.00854937	0.993179	0.00271524	0.00287767	0.943556	0.345397
rs75916958	20	14589227	-0.00127379	0.00184816	-0.689223	0.490684	-0.00389353	0.00250351	-1.55523	0.119893
rs75655285	20	14596677	-0.000177386	0.00122576	-0.144715	0.884936	-0.00290444	0.00166167	-1.7479	0.080482
rs4813164	20	14600877	0.000638239	0.000495717	1.28751	0.197919	0.00102018	0.000672094	1.51791	0.129038
rs79659937	20	14609091	-0.000993225	0.00171948	-0.57763	0.563514	-0.000467996	0.00233019	-0.20084	0.840824
rs117181215	20	14622728	0.000427802	0.00122705	0.348642	0.727358	7.87e-05	0.0016624	0.0473325	0.962248
rs1932935	20	14626845	0.000927983	0.000436727	2.12486	0.0335991	-0.000301725	0.000591697	-0.509931	0.6101
rs75045402	20	14636950	0.000992188	0.0015694	0.632207	0.527252	-0.000641324	0.00212744	-0.301453	0.763069
rs16994782	20	14640546	-0.00148986	0.000972843	-1.53145	0.12566	0.000481273	0.00131933	0.364785	0.715272
rs6034002	20	14644379	-0.00131206	0.00077203	-1.6995	0.0892263	-0.0019	0.00104661	-1.81538	0.0694662
rs78352747	20	14646516	0.001751	0.00144927	1.2082	0.226973	0.000595189	0.00196504	0.302888	0.761975
rs79726842	20	14652403	-0.000520526	0.0010529	-0.494374	0.621043	-0.00346184	0.0014277	-2.42476	0.0153189
rs73102514	20	14652973	-0.00048812	0.000824797	-0.591806	0.553981	0.000707367	0.00111809	0.632655	0.52696
rs11087101	20	14658870	0.00191117	0.00048639	3.92931	8.52e-05	0.000153145	0.000659219	0.232312	0.816296
rs6034010	20	14668243	-0.001609	0.00113606	-1.4163	0.15669	0.000111206	0.00154026	0.0721993	0.942443
rs17189450	20	14670446	0.000968978	0.00155634	0.622598	0.533549	0.0020093	0.0021095	0.952501	0.340844
rs6042856	20	14671202	0.000123227	0.000436103	0.282564	0.777511	0.000733709	0.000591039	1.24139	0.214463
rs6135225	20	14678135	-0.00164295	0.000462035	-3.5559	0.000376749	-5.66e-05	0.000626427	-0.0902857	0.92806
rs117259901	20	14679824	0.00338165	0.00208366	1.62294	0.104604	0.00591396	0.00282377	2.09435	0.03623
rs117079253	20	14684825	-0.00200779	0.00202492	-0.991541	0.321422	0.00135694	0.00274477	0.494373	0.621043
rs79300723	20	14688781	-0.00137035	0.00099845	-1.37248	0.169915	-0.00374291	0.00135358	-2.76519	0.00568931
rs6135236	20	14710482	-0.00117173	0.000653602	-1.79272	0.0730187	0.000153018	0.00088599	0.172709	0.86288
rs16994851	20	14711738	-0.000189023	0.000986216	-0.191665	0.848005	-0.002045	0.00133685	-1.52972	0.126088
rs117523042	20	14717465	-0.000611438	0.000966941	-0.632343	0.527163	-0.00249798	0.00131156	-1.90458	0.0568354
rs75516792	20	14726581	-0.003571	0.0014918	-2.39376	0.0166774	-0.000459503	0.00202259	-0.227186	0.820279
rs204094	20	14734876	0.000482958	0.000875216	0.551815	0.581075	0.00246781	0.00118668	2.07959	0.037564
rs116963724	20	14740618	0.000674015	0.0013701	0.491946	0.622758	-0.00206257	0.00185695	-1.11073	0.266685
rs62204774	20	14741693	8.92e-05	0.000766243	0.116375	0.907355	-0.000769475	0.00103856	-0.740906	0.458751
rs73104583	20	14747046	0.00284187	0.00130817	2.17241	0.0298258	-0.000163413	0.00177308	-0.0921633	0.926568
rs1040740	20	14758111	-0.00244737	0.000826154	-2.96237	0.00305304	-0.000370628	0.00112013	-0.330879	0.740736
rs112432789	20	14768075	0.000767063	0.000881463	0.870215	0.384184	0.00265809	0.00119489	2.22454	0.0261129
rs76922421	20	14768374	0.000600876	0.000941543	0.638182	0.523356	-0.000219198	0.00127578	-0.171816	0.863583
rs74695489	20	14768906	1.87e-05	0.0010064	0.0186002	0.98516	0.000730392	0.00136421	0.535395	0.592377
rs6079566	20	14780319	-0.000639578	0.000549168	-1.16463	0.244169	-0.000144173	0.000744488	-0.193653	0.846447
rs73106521	20	14796808	0.00109793	0.00116077	0.945861	0.34422	-0.00031049	0.00157331	-0.197348	0.843555
rs117827461	20	14801374	0.00211437	0.00143516	1.47327	0.14068	0.00116746	0.00194578	0.599995	0.54851
rs429156	20	14828319	-0.000445268	0.000455928	-0.976619	0.328759	-0.000607873	0.00061814	-0.98339	0.325416
rs6079581	20	14830596	0.000264412	0.000431531	0.612731	0.540055	-0.000314175	0.000585029	-0.537024	0.591251
rs396868	20	14833800	-0.000626578	0.00045464	-1.37819	0.168147	-0.000547969	0.000616517	-0.888814	0.374104
rs6079583	20	14839080	-0.000504189	0.000900838	-0.559689	0.575692	0.000390237	0.00122131	0.319522	0.749331
rs56061104	20	14840134	3.51e-05	0.000524247	0.0669897	0.94659	-0.000945619	0.000710663	-1.33062	0.183316
rs376176	20	14847134	0.000840566	0.000453513	1.85346	0.063818	-0.000146126	0.000614711	-0.237715	0.812103
rs6042960	20	14860884	-0.000651641	0.000646957	-1.00724	0.31382	-0.000128365	0.000877046	-0.14636	0.883637
rs6135291	20	14867581	0.00104688	0.000641801	1.63117	0.102856	0.00188766	0.000870185	2.16926	0.0300638
rs116995343	20	14878479	-0.00209946	0.00189572	-1.10747	0.26809	-0.0050058	0.00256848	-1.94893	0.0513043
rs79236197	20	14879339	0.00158596	0.00129573	1.22399	0.220958	0.000579073	0.00175602	0.329765	0.741578
rs7352597	20	14883583	-0.00146218	0.00100827	-1.45018	0.147008	0.000100942	0.00136748	0.0738159	0.941157
rs80029001	20	14888151	-0.00353857	0.00163162	-2.16875	0.0301023	0.000256229	0.00221195	0.115839	0.90778
rs73089980	20	14888422	0.00147197	0.00132887	1.10769	0.267997	0.00172214	0.00180149	0.955955	0.339096
rs7269630	20	14890023	-0.00104236	0.000507032	-2.0558	0.0398023	-0.000638744	0.000687375	-0.92925	0.35276
rs77335400	20	14891391	-0.0024005	0.000857282	-2.80012	0.00510861	-0.000618662	0.00116225	-0.532297	0.594521
rs117427003	20	14893490	-0.000192518	0.00116038	-0.165909	0.868228	0.00335437	0.00157274	2.13281	0.0329409
rs117333363	20	14897830	-0.00156192	0.00201441	-0.775372	0.43812	-0.00551475	0.00272939	-2.0205	0.0433319
rs432485	20	14906526	0.000121766	0.000876913	0.138858	0.889563	-0.00109484	0.00118902	-0.920794	0.357159
rs6135314	20	14911003	0.000677831	0.000878713	0.77139	0.440476	-0.00025266	0.00119112	-0.212119	0.832015
rs2423854	20	14915051	-0.00053732	0.0004388	-1.22452	0.220757	0.000404955	0.000594813	0.68081	0.495992
rs6043009	20	14916657	0.0011765	0.000554624	2.12126	0.0339011	-0.000383753	0.000752089	-0.510249	0.609877
rs2423867	20	14928658	0.000854005	0.000577794	1.47804	0.139397	-0.000439217	0.00078342	-0.560641	0.575043
rs2423869	20	14929281	0.00196411	0.00157012	1.25093	0.210962	-0.000285998	0.00212874	-0.134351	0.893125
rs181319	20	14931245	-0.000397013	0.000509589	-0.779085	0.43593	0.000345014	0.000690865	0.499395	0.617502
rs73093922	20	14936703	0.000539723	0.000874344	0.617289	0.537045	0.000506784	0.00118518	0.427601	0.668942
rs111483751	20	14940228	0.000884721	0.00109624	0.807048	0.419639	0.00109728	0.00148629	0.73827	0.460351
rs34987092	20	14944545	-0.000503637	0.000537098	-0.9377	0.348399	-0.000113854	0.000728071	-0.156377	0.875736
rs1983835	20	14946077	-0.000129688	0.000723274	-0.179307	0.857697	0.000379329	0.000980974	0.386686	0.698989
rs2423892	20	14958405	7.21e-05	0.000430352	0.167441	0.867024	-0.000589508	0.000583422	-1.01043	0.312289
rs173295	20	14965447	0.000950026	0.00145257	0.654031	0.513092	-0.00078574	0.00196904	-0.399046	0.689859
rs79174986	20	14984812	0.00198075	0.00143332	1.38193	0.166995	-0.000539284	0.00194262	-0.277606	0.781315
rs74595534	20	14989136	0.00130391	0.00112353	1.16055	0.245824	0.00160746	0.0015234	1.05518	0.291344
rs77826701	20	14995003	0.000105963	0.00113454	0.093397	0.925588	4.15e-05	0.00153844	0.0269715	0.978482
rs11905979	20	14995343	0.000268934	0.000621821	0.432494	0.665383	0.000443417	0.000843125	0.525921	0.598944
rs6074823	20	14996868	0.000813517	0.000589588	1.37981	0.167647	0.000515595	0.00079956	0.644849	0.519026
rs116946395	20	14999630	-0.00206363	0.0011517	-1.79181	0.0731639	-0.000479021	0.00156195	-0.306681	0.759086
rs34814481	20	15005527	0.000808097	0.00115434	0.700054	0.483894	-0.000433322	0.0015646	-0.276953	0.781816
rs77186793	20	15009112	-0.000981878	0.000994911	-0.9869	0.323692	1.05e-05	0.00134892	0.00779095	0.993784
rs117073636	20	15009419	-0.00210289	0.00213654	-0.984253	0.324992	0.00101635	0.0028964	0.350901	0.725663
rs74454350	20	15010242	-0.00111699	0.00101499	-1.10049	0.271119	-0.000134803	0.001376	-0.097967	0.921959
rs62202790	20	15016102	-0.000196551	0.00104418	-0.188235	0.850693	-0.00190027	0.00141559	-1.34239	0.17947
rs6043070	20	15017945	-0.0011636	0.0016974	-0.68552	0.493016	0.00349707	0.00230107	1.51976	0.128573
rs6079638	20	15020631	0.000155982	0.000546765	0.285282	0.775428	0.00023733	0.000741377	0.32012	0.748878
rs34073865	20	15024432	-0.000910671	0.00138193	-0.658985	0.509906	-0.000630263	0.00187333	-0.33644	0.736539
rs377201	20	15025831	-0.000143104	0.000595391	-0.240353	0.810057	-0.000285435	0.000807109	-0.353651	0.723601
rs73093967	20	15028413	0.00198242	0.000885228	2.23945	0.0251276	0.000229562	0.00119995	0.19131	0.848283
rs4813171	20	15033929	0.000121055	0.000546331	0.221578	0.824642	0.000186339	0.000740638	0.251592	0.801356
rs439191	20	15038587	-0.000258115	0.000427114	-0.604323	0.545629	0.000482108	0.000579126	0.832475	0.405142
rs73897243	20	15041494	0.00156978	0.00078822	1.99155	0.0464211	-4.86e-05	0.00106888	-0.0454385	0.963758
rs453626	20	15041578	-3.13e-05	0.000503057	-0.0621273	0.950462	-0.000457881	0.000681923	-0.671455	0.501931
rs117872427	20	15042429	5.22e-05	0.00164193	0.0317876	0.974641	0.00293444	0.00222711	1.3176	0.187639
rs412108	20	15043203	-0.000149761	0.000479038	-0.312629	0.754563	0.000290175	0.000649315	0.446894	0.654952
rs76252815	20	15047578	-0.000325575	0.00111852	-0.291078	0.770992	0.000841677	0.00151633	0.555075	0.578843
rs409397	20	15056960	-0.000364193	0.000453814	-0.802516	0.422255	0.000114243	0.000615151	0.185716	0.852667
rs117435781	20	15058620	0.00232079	0.00179249	1.29473	0.195414	0.00124564	0.00242897	0.512829	0.608071
rs5010628	20	15060998	-0.000372156	0.000484193	-0.76861	0.442126	-0.000738701	0.000656233	-1.12567	0.260307
rs370696	20	15061394	-0.000334601	0.000494921	-0.67607	0.498997	0.000465976	0.00067102	0.694429	0.487414
rs79079317	20	15064141	-1.1e-05	0.000641148	-0.0171153	0.986345	-0.000432005	0.00086888	-0.497197	0.61905
rs373561	20	15064452	-0.000266836	0.000440003	-0.60644	0.544223	0.000222985	0.000596456	0.37385	0.708516
rs56211015	20	15065709	-0.00105763	0.000855747	-1.23592	0.216491	0.000838372	0.00115919	0.723241	0.469532
rs7265906	20	15066394	0.00289869	0.00124815	2.32238	0.0202131	0.00016711	0.00169268	0.098725	0.921357
rs386792	20	15066460	-0.00152832	0.000977944	-1.56279	0.118104	-0.000801146	0.00132592	-0.604221	0.545697
rs17357022	20	15075433	-0.000491967	0.00059727	-0.823693	0.410115	0.00152156	0.000809307	1.88008	0.0600976
rs73897258	20	15076610	-0.000366983	0.00212609	-0.172609	0.862959	-6.76e-05	0.00288273	-0.0234594	0.981284
rs6110516	20	15078343	0.00130995	0.000882714	1.484	0.13781	0.000697839	0.00119656	0.583204	0.559756
rs79114901	20	15081464	-0.00020052	0.00108787	-0.184323	0.85376	-4.93e-05	0.00147536	-0.03344	0.973324
rs17357550	20	15088999	0.00025854	0.00045663	0.566192	0.571264	1.83e-05	0.000618953	0.0296033	0.976383
rs17272772	20	15090732	0.000317159	0.000772863	0.410369	0.681536	0.000167882	0.00104784	0.160217	0.87271
rs76482097	20	15093907	0.00130156	0.00144578	0.900241	0.367993	-0.000847584	0.00195996	-0.432449	0.665416
rs73096078	20	15094254	8.4e-05	0.00123894	0.0678127	0.945935	0.00173111	0.00167943	1.03077	0.302649
rs2327914	20	15099245	-0.00122259	0.000632111	-1.93413	0.0530978	-0.00195772	0.000856516	-2.28568	0.0222736
rs6131640	20	15102526	-0.000354154	0.000918046	-0.385769	0.699668	0.000800192	0.00124449	0.642986	0.520234
rs16995329	20	15105544	-0.0021563	0.00142549	-1.51267	0.130365	0.000305138	0.00193313	0.157847	0.874578
rs79542566	20	15110079	-0.000618124	0.00106341	-0.581267	0.561061	-0.00260298	0.00144173	-1.80546	0.0710044
rs78343109	20	15111045	0.00034062	0.000874638	0.389441	0.69695	6e-05	0.00118555	0.0506259	0.959624
rs17292844	20	15119797	0.000460726	0.000459954	1.00168	0.3165	8.76e-05	0.000623469	0.14057	0.88821
rs1743471	20	15120323	-0.000817236	0.000434097	-1.88261	0.0597537	0.000231371	0.000588369	0.39324	0.694142
rs7272024	20	15122071	-0.000826397	0.000434885	-1.90027	0.0573993	-0.000281062	0.000589842	-0.476504	0.633715
rs448432	20	15125837	-0.000900981	0.000434291	-2.0746	0.0380242	-0.000408774	0.000588854	-0.694185	0.487567
rs425414	20	15140831	-0.000965336	0.000621715	-1.5527	0.120497	-0.0017442	0.000842679	-2.06982	0.0384697
rs708975	20	15146357	-0.00111244	0.000426476	-2.60845	0.00909583	-0.000732682	0.000578147	-1.26729	0.205051
rs76716130	20	15152311	-0.000941349	0.000887833	-1.06028	0.289019	0.000560665	0.00120308	0.466026	0.641197
rs118127595	20	15154317	0.00165461	0.00145816	1.13473	0.25649	-0.000192022	0.00197736	-0.0971104	0.922639
rs6110540	20	15156130	-0.000384688	0.000775387	-0.496124	0.619807	-0.000672403	0.00105056	-0.640043	0.522145
rs149467721	20	15159356	0.000229005	0.00187947	0.121846	0.903021	-0.00388709	0.00254872	-1.52511	0.127232
rs6034123	20	15162263	0.00191357	0.00198947	0.961847	0.336127	0.00159789	0.00269799	0.592253	0.553682
rs79964807	20	15164690	0.00243596	0.00116795	2.08567	0.0370094	0.00229061	0.00158474	1.44542	0.148341
rs7269836	20	15168947	0.000416255	0.0014948	0.278468	0.780653	-3.24e-06	0.00202628	-0.00160117	0.998722
rs199310	20	15177759	-0.000357659	0.000585431	-0.610932	0.541245	0.00080516	0.000793481	1.01472	0.31024
rs799182	20	15180933	0.000260955	0.000680033	0.383738	0.701173	0.00040175	0.000922053	0.435713	0.663046
rs115791934	20	15181595	0.000196401	0.00195487	0.100468	0.919973	-4.54e-06	0.00264996	-0.00171264	0.998634
rs116864179	20	15186580	0.00177059	0.00176498	1.00318	0.315775	-0.00119713	0.00239274	-0.500318	0.616851
rs56123616	20	15189967	0.000578104	0.000603373	0.95812	0.338003	0.00103878	0.00081786	1.27012	0.204042
rs175261	20	15191076	-0.000453749	0.000438587	-1.03457	0.30087	-0.00111655	0.000594784	-1.87724	0.0604862
rs75620721	20	15197697	-0.000231293	0.000846916	-0.2731	0.784777	-0.00273218	0.00114856	-2.3788	0.0173699
rs16995448	20	15197971	-0.000675546	0.00151132	-0.446991	0.654882	0.0003544	0.00204945	0.172924	0.862711
rs175284	20	15211056	-0.000185008	0.000876601	-0.211051	0.832847	-0.00141182	0.00118863	-1.18777	0.234924
rs175285	20	15211159	-0.000175938	0.000493075	-0.356818	0.721228	0.000868029	0.000668081	1.29929	0.193847
rs463275	20	15218593	0.00013544	0.000754724	0.179456	0.85758	-0.00108828	0.00102293	-1.06388	0.287382
rs117733638	20	15221699	-0.00141194	0.00133524	-1.05744	0.290311	-0.00264744	0.00181003	-1.46265	0.143565
rs12480498	20	15227016	-0.00412086	0.00188843	-2.18216	0.0290988	-0.00368103	0.00255966	-1.43809	0.150408
rs2021912	20	15229815	0.000468447	0.000662344	0.707257	0.479407	0.000742988	0.000897788	0.827577	0.407911
rs77395402	20	15233464	0.00037674	0.00109424	0.344293	0.730626	0.000881527	0.0014835	0.594219	0.552366
rs11907454	20	15234201	0.00229649	0.00122287	1.87796	0.0603881	9.98e-05	0.0016578	0.0602225	0.951978
rs4580449	20	15235072	0.00075316	0.000798627	0.943069	0.345646	0.000664355	0.00108273	0.61359	0.539487
rs117037251	20	15236542	0.00100427	0.00132945	0.755403	0.450008	0.000644085	0.00180212	0.357404	0.72079
rs4813173	20	15237847	0.000746063	0.000435815	1.71188	0.0869202	0.000867606	0.00059102	1.46798	0.142111
rs62205166	20	15239983	-0.00113236	0.000742462	-1.52515	0.127223	-0.000474672	0.00100628	-0.471711	0.637133
rs17370127	20	15244765	0.000435821	0.00135751	0.321045	0.748177	-9.44e-05	0.00184004	-0.0513081	0.95908
rs390058	20	15252715	-0.00024721	0.000873158	-0.283122	0.777083	0.00159589	0.00118387	1.34802	0.177651
rs430221	20	15254475	0.000240465	0.000504228	0.476896	0.633436	-0.00068964	0.000683575	-1.00887	0.313037
rs367421	20	15254689	0.000419776	0.000428022	0.980735	0.326724	1.71e-05	0.000580238	0.0294859	0.976477
rs4814353	20	15254794	-0.00112221	0.000538007	-2.08587	0.0369912	-0.000358563	0.000729195	-0.491724	0.622915
rs76074834	20	15255145	-0.00160467	0.00100708	-1.5934	0.111072	-0.00178775	0.00136526	-1.30945	0.190382
rs74545452	20	15258815	0.000436174	0.000994599	0.438543	0.660993	0.000314999	0.00134865	0.233566	0.815322
rs78441551	20	15264521	0.00239054	0.00157901	1.51395	0.130039	0.00427054	0.00214047	1.99514	0.0460286
rs6135378	20	15267008	-0.000493897	0.00105114	-0.469868	0.638449	-0.000476341	0.00142455	-0.33438	0.738093
rs6034145	20	15267542	-0.000198946	0.000670086	-0.296897	0.766546	-0.000260939	0.000908997	-0.287062	0.774065
rs11087127	20	15274419	0.000148328	0.000554803	0.267352	0.789198	-0.000392868	0.000751918	-0.522487	0.601331
rs79383641	20	15277072	-0.0011122	0.00105193	-1.05729	0.290378	-0.000210577	0.00142576	-0.147695	0.882584
rs6043192	20	15281550	-0.000794996	0.000502178	-1.5831	0.1134	-0.000222259	0.000680926	-0.326407	0.744117
rs117526792	20	15290797	0.00224374	0.00199194	1.12641	0.259993	-0.00508842	0.00270065	-1.88415	0.0595462
rs6131660	20	15291552	-0.000477687	0.000551814	-0.865665	0.386674	-0.000499868	0.000748143	-0.668145	0.504042
rs111542473	20	15291696	-0.00183529	0.000905791	-2.02618	0.0427475	-0.00270637	0.00122804	-2.20382	0.0275378
rs6079741	20	15292300	0.00112497	0.000996134	1.12934	0.258757	0.000758894	0.00135049	0.56194	0.574157
rs1304180	20	15296071	0.00131546	0.000986648	1.33326	0.182448	0.00113051	0.00133784	0.845025	0.398098
rs117851468	20	15300435	0.00346695	0.0018192	1.90576	0.0566828	0.000609846	0.00246584	0.247318	0.804662
rs8121124	20	15312723	0.000432045	0.000772482	0.559295	0.575961	-0.000160472	0.00104756	-0.153186	0.878252
rs6079763	20	15313516	0.000826681	0.00057572	1.43591	0.15103	0.000628559	0.000780527	0.8053	0.420647
rs2423942	20	15323282	0.000298965	0.000435615	0.686305	0.492521	-0.000104902	0.000590446	-0.177666	0.858985
rs6110577	20	15335754	-0.000740982	0.000660426	-1.12198	0.261873	0.000285178	0.000895348	0.31851	0.750098
rs118136690	20	15335823	0.00257548	0.00173192	1.48706	0.136999	0.00425819	0.00234761	1.81384	0.0697031
rs6034164	20	15344181	-0.000394927	0.000454599	-0.868737	0.384991	0.00010567	0.000616422	0.171426	0.863889
rs6079791	20	15354464	0.000801444	0.000571298	1.40285	0.160663	0.000422037	0.000774365	0.54501	0.585747
rs16995641	20	15356533	-0.000111288	0.000911272	-0.122124	0.902801	0.000356624	0.00123509	0.288744	0.772777
rs6135400	20	15356706	-0.000124667	0.000907629	-0.137355	0.89075	-6.28e-05	0.00123046	-0.0510356	0.959297
rs75767557	20	15358864	-0.000351799	0.000777432	-0.452514	0.650899	-0.00040657	0.00105398	-0.385748	0.699683
rs2423961	20	15359868	-0.000169634	0.000715047	-0.237234	0.812475	0.00047024	0.000969101	0.485233	0.627511
rs2876404	20	15363130	0.00066267	0.000448328	1.47809	0.139385	0.00027047	0.000607822	0.444982	0.656333
rs78663263	20	15363696	0.00103975	0.000953481	1.09048	0.275503	0.00113157	0.00129273	0.875332	0.381394
rs76445613	20	15366056	0.000619222	0.000829144	0.746821	0.455172	0.00114046	0.00112406	1.01459	0.310304
rs8122250	20	15369787	0.0003948	0.000906331	0.435602	0.663126	-0.000263888	0.00122868	-0.214774	0.829943
rs75029617	20	15373162	0.000367541	0.00201074	0.182789	0.854964	-0.00115044	0.00272597	-0.422028	0.673005
rs388349	20	15374019	0.000281671	0.000923847	0.304889	0.760451	0.00105813	0.00125224	0.844987	0.398119
rs6110590	20	15374120	0.00149732	0.00146489	1.02214	0.306717	-0.00118653	0.00198608	-0.597425	0.550224
rs75574070	20	15376395	-0.00132562	0.00117594	-1.12729	0.259623	-0.00154272	0.00159509	-0.967169	0.33346
rs75547679	20	15377114	0.000444337	0.00176445	0.251827	0.801175	-0.00510082	0.00239216	-2.13231	0.0329821
rs2327933	20	15379676	0.000250206	0.000439306	0.569548	0.568984	-2.44e-05	0.000595397	-0.0410044	0.967292
rs2021975	20	15386092	-0.000634619	0.00061483	-1.03219	0.301986	0.000308144	0.000833353	0.369764	0.711559
rs73107073	20	15386180	-0.000839829	0.000980622	-0.856425	0.391764	1.13e-05	0.00133011	0.00851392	0.993207
rs2430677	20	15387399	0.000131464	0.000484065	0.271584	0.785942	-0.000380043	0.000656428	-0.578956	0.56262
rs4814363	20	15390918	-0.000138176	0.000429054	-0.322048	0.747416	0.00068444	0.000581804	1.17641	0.239432
rs11907371	20	15392520	-0.00079836	0.000591027	-1.3508	0.17676	-0.0007418	0.000801209	-0.925851	0.354524
rs444162	20	15393915	-0.000954181	0.000654467	-1.45795	0.144855	-0.00029089	0.000887278	-0.327846	0.743029
rs449202	20	15394160	0.000451081	0.00103984	0.433797	0.664436	-0.000749335	0.00141006	-0.531419	0.595129
rs78217278	20	15394638	0.00148135	0.00125496	1.1804	0.237843	0.000448974	0.00170139	0.263886	0.791868
rs73269083	20	15395266	-0.000481422	0.00111867	-0.43035	0.666941	-0.00147148	0.00151657	-0.970271	0.331912
Affx-16405439	20	15395359	0.0019216	0.0013338	1.44069	0.149672	0.000309896	0.00180865	0.171341	0.863956
rs450343	20	15397049	0.000673101	0.000575163	1.17028	0.24189	-0.00116054	0.000779793	-1.48827	0.13668
rs6079811	20	15400290	-3.6e-05	0.000485393	-0.0740797	0.940947	0.000884542	0.000658037	1.34421	0.178881
rs727246	20	15402820	0.000394033	0.000430969	0.914295	0.360563	0.000725012	0.000584182	1.24107	0.21458
rs76758320	20	15402870	0.000287524	0.00113771	0.25272	0.800484	-0.00143397	0.00154342	-0.929083	0.352847
rs6043268	20	15405526	-3.69e-06	0.000443803	-0.00831081	0.993369	-0.000231546	0.000601606	-0.38488	0.700327
rs117730540	20	15405577	0.0021292	0.00115077	1.85023	0.0642811	-0.000751966	0.00155975	-0.482107	0.62973
rs6043270	20	15406124	-4.28e-05	0.000460029	-0.0929912	0.925911	0.000381492	0.000623924	0.61144	0.540909
rs118005359	20	15416547	0.00132525	0.0014182	0.93446	0.350067	0.00088711	0.00192269	0.461391	0.644518
rs13038758	20	15416755	-0.000819483	0.000513372	-1.59627	0.110428	0.000846946	0.000695937	1.21699	0.22361
rs111687649	20	15421770	-0.00124194	0.0014502	-0.85639	0.391783	-0.00534167	0.00196629	-2.71663	0.00659544
rs6079824	20	15422749	-0.000153002	0.000474766	-0.322269	0.747249	0.000883768	0.000643656	1.37304	0.16974
rs74594035	20	15428410	-8.84e-05	0.000997905	-0.0885497	0.92944	-0.00132072	0.00135263	-0.976413	0.328861
rs16995774	20	15434198	0.000460822	0.000806616	0.571303	0.567795	-0.00117135	0.00109295	-1.07173	0.283841
rs76774236	20	15438832	0.00111971	0.000928031	1.20654	0.227611	-0.00102184	0.00125852	-0.811939	0.416827
rs6135415	20	15440032	-4.38e-05	0.000427491	-0.102515	0.918348	0.00049631	0.000579623	0.856263	0.391853
rs117112202	20	15440663	0.00149341	0.00138436	1.07877	0.280691	0.000340902	0.00187646	0.181672	0.85584
rs6079841	20	15442520	-0.000533909	0.00044539	-1.19875	0.230627	-0.000629978	0.000603791	-1.04337	0.296777
rs6079845	20	15447158	-0.000655798	0.000434639	-1.50883	0.131342	-0.000263557	0.00058952	-0.44707	0.654825
rs117264221	20	15450622	-0.00154126	0.000816765	-1.88703	0.0591571	0.00132843	0.00110763	1.19935	0.230394
rs67707818	20	15454181	-0.000237193	0.00101387	-0.233947	0.815026	-0.000715284	0.00137422	-0.520503	0.602714
rs6043303	20	15454466	0.000560683	0.000651269	0.860908	0.38929	0.000650984	0.000882914	0.737314	0.460932
rs6034202	20	15461606	-0.000913544	0.000531451	-1.71896	0.0856223	-0.000684792	0.000720331	-0.950662	0.341777
rs6079849	20	15462611	-0.000352746	0.000426245	-0.827567	0.407917	-0.000277068	0.000577777	-0.479541	0.631554
rs77155422	20	15465947	-0.000709227	0.00145128	-0.488692	0.62506	-0.0023618	0.00196774	-1.20026	0.230041
rs73096208	20	15466861	-0.000565408	0.00101058	-0.559491	0.575827	-0.00212624	0.0013701	-1.55188	0.120692
rs117677430	20	15470764	-0.000298	0.00197283	-0.151052	0.879934	0.00090942	0.00267487	0.339987	0.733867
rs6079852	20	15472878	0.00160694	0.000919696	1.74725	0.0805943	0.000588381	0.001247	0.471836	0.637044
rs77919071	20	15480588	-0.00142607	0.00128353	-1.11106	0.266545	-0.0014885	0.0017398	-0.855562	0.392241
rs6074906	20	15482394	0.000469434	0.000605075	0.775829	0.437851	0.00125354	0.000820336	1.52808	0.126495
rs77387799	20	15482993	0.000538066	0.00114507	0.4699	0.638427	-0.000745345	0.0015523	-0.480156	0.631117
rs80059823	20	15486020	0.00135852	0.00123076	1.1038	0.269679	-0.00191051	0.00166877	-1.14486	0.252266
rs6135428	20	15492701	0.000623264	0.000432197	1.44208	0.14928	0.000418925	0.00058572	0.715231	0.474467
rs77239432	20	15494228	-0.000277535	0.00122182	-0.227149	0.820308	-0.000894921	0.00165641	-0.540277	0.589006
rs6135432	20	15500880	0.000457776	0.00210361	0.217615	0.827729	-0.00371508	0.00285001	-1.30353	0.192393
rs6074911	20	15501953	0.00229744	0.00102854	2.23369	0.025504	0.00204347	0.00139458	1.46529	0.142843
rs1233774	20	15503398	-0.00057761	0.000453354	-1.27408	0.202636	0.000852832	0.000614508	1.38783	0.165191
rs76231543	20	15503664	0.00308276	0.00165546	1.86217	0.0625794	-0.00137081	0.00224306	-0.611133	0.541112
rs112412895	20	15504687	0.000711576	0.00115321	0.61704	0.537209	-0.000546782	0.001563	-0.349828	0.726468
rs73098245	20	15507765	0.000384569	0.000810756	0.474334	0.635262	0.00306087	0.00109912	2.78483	0.0053559
rs17681294	20	15509412	-0.00215129	0.00154919	-1.38866	0.164938	0.000338915	0.00210162	0.161264	0.871885
rs1233726	20	15525780	-0.000277249	0.00121868	-0.227499	0.820036	-0.00340484	0.00165173	-2.06138	0.0392674
rs737006	20	15528591	-0.000119889	0.000590081	-0.203175	0.838999	-0.00151636	0.000799927	-1.89562	0.0580115
rs79856399	20	15532942	0.00108099	0.000934604	1.15663	0.247424	-0.000103558	0.0012672	-0.0817217	0.934868
rs1017165	20	15538292	-0.000399651	0.00113252	-0.352884	0.724175	0.00398189	0.00153498	2.59409	0.00948458
rs17693165	20	15540043	0.000310257	0.000775647	0.399998	0.689158	-0.00128795	0.00105138	-1.225	0.220574
rs78508673	20	15540344	-0.00202569	0.00186666	-1.0852	0.277836	-5.8e-05	0.00253012	-0.0229176	0.981716
rs16995996	20	15543234	-0.000460932	0.00102643	-0.449063	0.653386	-0.00124642	0.00139183	-0.895527	0.370506
rs73100260	20	15544323	-3.22e-05	0.000826885	-0.0389761	0.968909	0.00036133	0.00112106	0.322312	0.747216
rs1233748	20	15547561	0.00145361	0.000519714	2.79695	0.00515908	-0.001041	0.000704603	-1.47742	0.139564
rs118049618	20	15548187	0.00184507	0.00211637	0.871809	0.383313	-0.00236627	0.00287161	-0.824023	0.409927
rs1233751	20	15550306	8e-05	0.00131211	0.0610079	0.951353	-0.00217943	0.00177877	-1.22525	0.220482
rs1420439	20	15551102	0.00170616	0.00194456	0.877403	0.380269	-0.000961987	0.00263784	-0.364687	0.715345
rs1233754	20	15552811	-0.000209218	0.00190342	-0.109917	0.912476	-0.0021067	0.00257918	-0.81681	0.414038
rs1233756	20	15553902	-0.00115407	0.000563206	-2.0491	0.0404532	-0.000887102	0.000763503	-1.16188	0.245284
rs2876410	20	15554753	0.000305953	0.000566941	0.539655	0.589435	-0.000768171	0.000768827	-0.999146	0.317725
rs1151925	20	15557909	0.000810418	0.000930645	0.870813	0.383857	-0.00143275	0.00126152	-1.13573	0.256072
rs73100288	20	15558011	-0.00380843	0.00137079	-2.77826	0.00546534	0.00160483	0.00185773	0.863867	0.387662
rs1151927	20	15558837	-0.000320277	0.000757174	-0.42299	0.672303	-0.00111495	0.00102645	-1.08621	0.277385
rs6079889	20	15559611	0.0013458	0.00049057	2.74335	0.00608203	-0.00165262	0.000664721	-2.48619	0.0129126
rs16996054	20	15561104	-0.00177563	0.00144888	-1.22552	0.220381	0.000832799	0.00196445	0.423934	0.671614
rs409303	20	15561894	-0.000850333	0.000480728	-1.76884	0.0769208	-0.00157709	0.000651748	-2.41978	0.0155305
rs6079891	20	15562149	0.000506342	0.000437766	1.15665	0.247416	0.00060261	0.000593422	1.01548	0.309876
rs113252007	20	15563026	0.000705426	0.000893307	0.789679	0.429716	-0.00127896	0.00121086	-1.05624	0.290861
rs8123093	20	15563680	0.000759914	0.00178892	0.42479	0.67099	0.00398072	0.00242428	1.64202	0.100587
rs12481689	20	15565140	0.000515561	0.000991198	0.520139	0.602967	0.00274738	0.00134395	2.04427	0.0409281
rs6514583	20	15571167	0.00108898	0.00131874	0.825774	0.408933	0.00105709	0.00178777	0.59129	0.554327
rs461651	20	15572198	0.000596415	0.000450761	1.32313	0.185794	0.00117629	0.000611123	1.9248	0.0542557
rs7264339	20	15572666	-0.00132796	0.00114854	-1.15621	0.247596	0.000152533	0.00155704	0.0979633	0.921961
rs116884330	20	15575150	0.000828427	0.00178246	0.464767	0.642099	-0.00256095	0.00241595	-1.06002	0.289137
rs111461378	20	15575550	-0.000545637	0.00171771	-0.317654	0.750747	-0.00786208	0.00232893	-3.37583	0.000736035
rs6105440	20	15577007	0.000428876	0.000751992	0.57032	0.568461	-0.00027707	0.00101953	-0.271763	0.785804
rs16996107	20	15583516	-5.64e-05	0.0014208	-0.0396708	0.968356	-0.0018648	0.00192581	-0.968318	0.332886
rs118182544	20	15585543	-0.00140467	0.00162219	-0.865907	0.386542	0.000132288	0.00219923	0.0601522	0.952034
rs397145	20	15585983	0.000732764	0.000430477	1.70221	0.0887165	0.000406551	0.000583786	0.696405	0.486176
rs454928	20	15587248	0.000760849	0.0014309	0.531729	0.594914	0.00109156	0.00194038	0.562547	0.573744
rs116998640	20	15590488	0.00064993	0.001848	0.351694	0.725068	-0.000732677	0.00250593	-0.292378	0.769998
rs458809	20	15590588	0.000721266	0.00176324	0.409056	0.682499	0.00244064	0.00239044	1.021	0.307255
rs77377746	20	15591869	0.00271581	0.0010094	2.69051	0.00713467	0.000811817	0.00136804	0.593418	0.552902
rs200741	20	15592014	0.00132215	0.000604419	2.18747	0.0287092	0.000369506	0.0008195	0.450892	0.652067
rs12626138	20	15595397	0.00155813	0.00135598	1.14908	0.250523	0.000858636	0.00183798	0.467163	0.640384
rs200746	20	15597178	0.000832881	0.000446275	1.86629	0.0620013	0.000550438	0.000604801	0.910115	0.362763
rs117257896	20	15598817	-0.000927254	0.0013846	-0.669691	0.503055	-9.83e-05	0.00187684	-0.0523757	0.958229
rs200752	20	15599531	0.00140376	0.000663139	2.11684	0.0342744	0.0010268	0.000898802	1.14241	0.253283
rs3803976	20	15600204	-3.76e-05	0.000627623	-0.059857	0.95227	-5.2e-05	0.000850927	-0.0610675	0.951305
rs77687615	20	15600897	-0.00510945	0.00175865	-2.90533	0.00366896	-0.0030842	0.00238468	-1.29334	0.195894
rs6110695	20	15603872	-1.29e-05	0.000810524	-0.015881	0.987329	0.000814982	0.00109867	0.741787	0.458217
rs200759	20	15606421	0.00138022	0.000656356	2.10286	0.0354792	0.000914478	0.00088965	1.02791	0.303994
rs6079911	20	15606452	-0.000636118	0.000937271	-0.678691	0.497334	0.000340004	0.00127075	0.26756	0.789038
rs2193028	20	15609292	0.000166298	0.000645698	0.257548	0.796756	0.00093138	0.000875395	1.06395	0.28735
rs16996200	20	15614541	0.00103575	0.00145055	0.714038	0.475204	-0.00210547	0.0019653	-1.07132	0.284027
rs115466237	20	15614621	-0.00130124	0.00206312	-0.630717	0.528226	-0.00196171	0.00279745	-0.701249	0.483148
rs1569813	20	15617180	0.00146589	0.000584076	2.50977	0.0120817	0.001014	0.000791772	1.28067	0.200309
rs1362508	20	15619549	0.00207356	0.000597607	3.46977	0.000520983	0.000827939	0.000810108	1.02201	0.306777
rs200776	20	15619659	0.000529758	0.000489527	1.08219	0.279171	0.00022139	0.000663732	0.333553	0.738717
rs6131684	20	15624156	0.000483665	0.000428363	1.1291	0.258856	-0.000192652	0.000580708	-0.331754	0.740075
rs78350795	20	15631653	0.000506815	0.00112527	0.450393	0.652427	-0.00105784	0.00152649	-0.692985	0.488319
rs6110707	20	15632993	0.000254593	0.000580084	0.43889	0.660742	0.00128146	0.000786341	1.62965	0.103176
rs6514589	20	15633116	0.00151013	0.00110274	1.36944	0.170862	0.00254425	0.00149498	1.70186	0.0887822
Affx-16408968	20	15633808	0.000607641	0.000900929	0.674461	0.500019	-0.00028305	0.00122206	-0.231616	0.816836
rs459989	20	15634819	9.54e-05	0.000434696	0.219451	0.826299	-6.04e-06	0.00058942	-0.0102442	0.991826
rs464304	20	15636722	9.5e-05	0.000428961	0.221564	0.824653	-0.00010217	0.00058141	-0.175728	0.860508
rs416842	20	15639525	0.000203239	0.000429246	0.473478	0.635873	-0.000405195	0.00058195	-0.69627	0.48626
rs6110715	20	15644956	0.00114882	0.000901932	1.27373	0.20276	0.00291241	0.00122275	2.38185	0.0172265
rs6135478	20	15646981	-0.000162911	0.000426861	-0.381648	0.702723	-3.79e-05	0.000578638	-0.0654279	0.947833
rs17697436	20	15650771	0.00014032	0.000891706	0.157361	0.87496	0.00172325	0.0012092	1.42511	0.154126
rs10485534	20	15650897	0.00256169	0.00200449	1.27797	0.20126	0.00298784	0.00271564	1.10023	0.271231
rs73105633	20	15652066	-0.0045231	0.00104563	-4.32571	1.52e-05	0.000100953	0.00141734	0.0712272	0.943217
rs2021762	20	15652202	0.000165768	0.000817729	0.202718	0.839356	-0.00108786	0.00110878	-0.98113	0.32653
rs6079925	20	15654234	-6.61e-05	0.000429236	-0.154055	0.877566	0.000316197	0.000581844	0.543439	0.586828
rs201213	20	15655313	-0.00019155	0.00118453	-0.161709	0.871535	-0.0022315	0.0016057	-1.38974	0.164609
rs201214	20	15656007	-0.000944895	0.00197161	-0.479251	0.631761	0.000983951	0.00267462	0.367884	0.71296
rs6034256	20	15656090	0.000706581	0.00141001	0.501119	0.616288	0.00249281	0.00191136	1.30421	0.192164
rs7362631	20	15656143	-0.000670422	0.000486888	-1.37695	0.168528	-0.000109313	0.000660153	-0.165587	0.868482
rs722877	20	15657595	0.000523711	0.000565756	0.925683	0.354612	-0.000201985	0.00076685	-0.263396	0.792246
rs78920903	20	15658091	0.00399071	0.00169041	2.36079	0.0182365	0.00223335	0.00229167	0.974555	0.329782
rs12480413	20	15658199	0.00233806	0.00165661	1.41135	0.158142	-0.00350453	0.00224571	-1.56055	0.118632
rs73614425	20	15662298	-0.00374464	0.00173018	-2.16431	0.0304415	-0.00187455	0.00234475	-0.799468	0.42402
rs16996377	20	15663151	-0.000238255	0.00128075	-0.186027	0.852423	1.88e-05	0.00173639	0.0108064	0.991378
rs6043437	20	15663847	-0.000758502	0.00111005	-0.683307	0.494413	-0.00311276	0.00150493	-2.06837	0.0386063
rs6043439	20	15664896	-1.83e-07	0.000606553	-0.0003023	0.999759	0.000957601	0.000822178	1.16471	0.244137
rs117047317	20	15665470	0.00247283	0.00161979	1.52664	0.126852	0.00223741	0.00219527	1.01919	0.308112
rs6034261	20	15669073	-0.000476104	0.000667778	-0.712967	0.475867	-0.00131613	0.000905318	-1.45378	0.146008
rs78553178	20	15671749	0.00022555	0.0012522	0.180122	0.857057	0.00224953	0.00169704	1.32556	0.184986
rs73614432	20	15671854	-0.00117676	0.00102796	-1.14475	0.252312	0.00162033	0.00139333	1.16292	0.244863
rs6043464	20	15685341	-0.000899824	0.000586296	-1.53476	0.124844	-0.000782204	0.000795173	-0.983691	0.325268
rs6043472	20	15687866	-0.000870191	0.000544867	-1.59707	0.110251	-0.00134283	0.000738696	-1.81784	0.06909
rs73897828	20	15688871	-0.00112374	0.000736577	-1.52563	0.127102	-0.00160988	0.000998593	-1.61215	0.10693
rs2423971	20	15691125	-0.000623737	0.000427864	-1.45779	0.144899	-0.000376557	0.000579966	-0.649275	0.516161
rs2423972	20	15691180	-0.00058047	0.000547661	-1.05991	0.289188	-0.000719313	0.000742371	-0.968941	0.332576
rs6043476	20	15693355	0.00039125	0.00112119	0.348961	0.727119	-0.00076186	0.00152039	-0.501094	0.616306
rs6110759	20	15693977	-0.00092176	0.000957304	-0.96287	0.335613	0.0004086	0.00129742	0.314933	0.752812
rs6079936	20	15694503	-0.000564151	0.000434769	-1.29759	0.19443	6.05e-05	0.000589334	0.10266	0.918233
rs4813188	20	15696442	-0.000577853	0.000791698	-0.729891	0.465457	1.03e-05	0.00107337	0.00963871	0.99231
rs989322	20	15696848	-0.000309298	0.000665183	-0.464982	0.641944	-0.000193262	0.000901872	-0.214289	0.830322
rs78910506	20	15697294	-0.0010862	0.00129031	-0.841813	0.399893	0.000570343	0.00174967	0.325972	0.744446
rs2050223	20	15701814	0.000213033	0.00053638	0.397168	0.691244	-0.0010404	0.000727663	-1.42978	0.152782
rs34624389	20	15706717	0.000168168	0.00078574	0.214025	0.830528	-0.000931357	0.00106521	-0.874346	0.381931
rs76891010	20	15709211	0.000584415	0.000902987	0.647202	0.517502	-0.000976279	0.00122424	-0.797455	0.425187
rs6079948	20	15710357	-0.000164869	0.000486818	-0.338666	0.734861	-0.000149089	0.000659892	-0.225929	0.821257
rs6043498	20	15716517	0.00107032	0.000794686	1.34685	0.17803	-0.000837802	0.00107724	-0.777728	0.43673
rs77029986	20	15718470	-0.000516948	0.00152096	-0.339883	0.733945	0.00105405	0.00206125	0.511363	0.609097
rs76887361	20	15719984	-0.000499139	0.00101449	-0.492012	0.622711	0.00078655	0.00137523	0.571941	0.567362
rs13045059	20	15720025	-0.000847591	0.000597411	-1.41877	0.155966	-0.00126138	0.000810044	-1.55717	0.119431
rs13036467	20	15720962	-0.00032268	0.000443553	-0.72749	0.466927	0.000184482	0.000601181	0.306866	0.758946
rs116908254	20	15722035	9.74e-05	0.00181665	0.0536388	0.957223	-0.00371509	0.00246261	-1.5086	0.131402
rs17625810	20	15724399	-0.000346665	0.000564189	-0.614448	0.53892	0.00143659	0.000765177	1.87746	0.0604562
rs6043508	20	15729314	0.00025158	0.000552615	0.455254	0.648927	0.000337402	0.000749022	0.450456	0.652382
rs12480573	20	15734700	0.000503247	0.000647576	0.777125	0.437086	0.000806916	0.00087809	0.918944	0.358125
rs74344111	20	15736793	0.00113883	0.00201533	0.565084	0.572017	-0.00381532	0.00273186	-1.3966	0.162534
rs2235761	20	15737042	-0.000876041	0.000771062	-1.13615	0.255895	-0.00115892	0.00104511	-1.1089	0.267473
rs117505925	20	15746833	0.00172685	0.00159024	1.08591	0.277522	0.00288484	0.00215562	1.33829	0.180804
rs17704936	20	15747170	-0.000601159	0.000603536	-0.996061	0.319221	-0.000825466	0.000818047	-1.00907	0.312942
rs6514612	20	15751000	9.96e-05	0.000433458	0.229869	0.818194	-0.000282802	0.000587525	-0.481345	0.630272
rs16996513	20	15755104	0.000164272	0.00119926	0.136977	0.891049	-0.000469323	0.00162583	-0.288667	0.772837
rs117491448	20	15755890	0.00465499	0.00163937	2.8395	0.00451874	0.000652671	0.00222285	0.293619	0.769049
rs117241938	20	15756007	-0.0005731	0.00190585	-0.300706	0.763639	-0.00146838	0.00258261	-0.568565	0.569652
rs35052348	20	15756176	0.000272513	0.000514817	0.52934	0.59657	-0.000158655	0.000697779	-0.227372	0.820135
rs73095343	20	15756694	-0.000428173	0.00109582	-0.390732	0.695995	0.000194211	0.00148546	0.130742	0.89598
rs4813196	20	15760969	0.000114786	0.000500796	0.229208	0.818708	-0.000318621	0.000678911	-0.469312	0.638847
rs117478524	20	15785216	0.000333281	0.00143124	0.232861	0.81587	0.000200079	0.00194025	0.10312	0.917868
rs75752007	20	15785661	6.9e-05	0.000716992	0.0962469	0.923325	-0.00144445	0.000972267	-1.48565	0.137373
rs75553444	20	15798618	-0.00200872	0.00146431	-1.37178	0.170132	-0.00332167	0.00198495	-1.67343	0.0942439
rs62194752	20	15799593	-0.000161239	0.000517681	-0.311464	0.755448	-0.000516101	0.000701892	-0.7353	0.462157
rs12481033	20	15802809	-0.000733473	0.000957957	-0.765663	0.443877	-0.00263836	0.00129878	-2.03141	0.0422139
rs6043557	20	15804432	-0.000704744	0.000468103	-1.50553	0.132189	-0.000803413	0.000634525	-1.26616	0.205455
rs881739	20	15804803	0.000360786	0.00053278	0.677176	0.498295	-0.00155033	0.000722438	-2.14597	0.0318761
rs6135562	20	15807441	0.000269194	0.000787458	0.341852	0.732462	-0.00183806	0.00106756	-1.72174	0.0851179
rs2327968	20	15813491	-0.00025791	0.00119414	-0.215979	0.829004	0.000187035	0.00161854	0.115558	0.908003
rs6034298	20	15814392	-0.000454501	0.000453444	-1.00233	0.316185	-1.78e-05	0.000614421	-0.0289906	0.976872
rs6043567	20	15814825	-0.000340696	0.00170647	-0.19965	0.841755	-0.0018691	0.00231363	-0.807865	0.419169
rs2191517	20	15822996	-0.000663296	0.000553486	-1.1984	0.230764	-0.00119985	0.000750514	-1.5987	0.109888
rs6079987	20	15823894	-2.22e-05	0.000453542	-0.0489361	0.96097	0.000584115	0.000614854	0.950005	0.34211
rs6034305	20	15824414	0.00101315	0.00100914	1.00398	0.31539	-0.000221776	0.00136817	-0.162097	0.871229
rs73099246	20	15825803	0.000330532	0.000505129	0.654352	0.512886	-0.000161921	0.000684966	-0.236393	0.813128
rs6110796	20	15826445	-0.000371083	0.00170716	-0.217369	0.827921	-0.00215788	0.00231407	-0.932505	0.351076
rs112157988	20	15841573	0.00369202	0.00153779	2.40086	0.0163573	0.00211684	0.00208484	1.01535	0.309942
rs73099271	20	15841903	-0.00354557	0.00169026	-2.09765	0.035937	0.000371509	0.00228911	0.162294	0.871075
rs11696492	20	15844418	0.00129637	0.000871471	1.48757	0.136867	3.93e-05	0.00118118	0.0333018	0.973434
rs13042482	20	15848434	0.00234253	0.00115434	2.02933	0.0424252	0.000595433	0.00156504	0.380458	0.703605
rs74900539	20	15848436	0.000409359	0.0009889	0.413954	0.678908	-0.00110525	0.00134057	-0.824467	0.409675
rs75436200	20	15849473	-0.00219073	0.00135263	-1.61962	0.105316	-0.00143505	0.00183334	-0.782753	0.433773
rs6074961	20	15858977	-0.00102247	0.000541126	-1.88953	0.0588221	-0.00106149	0.000733707	-1.44674	0.147969
rs175793	20	15860386	-0.0011437	0.000553454	-2.06648	0.038784	-0.0010989	0.000750338	-1.46454	0.143046
rs6043590	20	15860966	0.00090857	0.00073595	1.23455	0.216997	-0.00125668	0.00099782	-1.25943	0.207877
rs6080009	20	15867605	-0.00226441	0.0014051	-1.61157	0.107056	-0.00437176	0.00190471	-2.29523	0.0217207
rs117647750	20	15869977	-0.00209709	0.00147502	-1.42174	0.155103	0.000477544	0.00200061	0.238699	0.811339
rs73103517	20	15883156	9.16e-05	0.000501981	0.182404	0.855266	-0.000297556	0.000680428	-0.437307	0.661889
rs6074966	20	15890634	-0.00214947	0.00107012	-2.00863	0.0445778	-0.00262557	0.00145069	-1.80987	0.0703163
rs73103554	20	15904145	-0.00204615	0.00208672	-0.980558	0.326812	-0.000228855	0.00282873	-0.080904	0.935518
rs34767717	20	15912757	-0.00222781	0.00150368	-1.48158	0.138454	-0.00096722	0.00203881	-0.474405	0.635211
rs6080038	20	15923008	-0.000962561	0.000498261	-1.93184	0.0533799	-0.00128454	0.000675635	-1.90124	0.0572718
rs6080052	20	15937907	0.000382976	0.000954097	0.401402	0.688125	-0.000109277	0.00129361	-0.0844744	0.932679
rs11700184	20	15938555	-0.000296764	0.00110072	-0.269608	0.787462	0.00275636	0.00149232	1.84703	0.0647432
rs11697488	20	15942876	-0.0011566	0.000479882	-2.41018	0.0159452	-0.00113284	0.000650627	-1.74116	0.0816568
rs73234091	20	15945626	-0.00241419	0.00129656	-1.86199	0.0626054	-0.00270231	0.00175875	-1.5365	0.124418
rs6135620	20	15947447	0.000261003	0.000760937	0.343002	0.731597	-0.0010305	0.00103172	-0.998819	0.317883
rs13045136	20	15954795	-0.000640374	0.0019615	-0.326471	0.744068	0.00168252	0.00266016	0.632487	0.527069
rs138203447	20	15958081	0.000461444	0.0017455	0.264362	0.791501	-0.000900509	0.00236671	-0.38049	0.703582
rs16996877	20	15959530	-0.000114447	0.00100515	-0.11386	0.909349	0.00106772	0.0013625	0.783647	0.433248
rs6131754	20	15959908	-0.00035069	0.000426186	-0.822858	0.41059	-0.000316551	0.000577768	-0.547885	0.583771
rs6131755	20	15959943	0.000244902	0.000546509	0.448121	0.654066	0.000127485	0.0007408	0.172091	0.863366
rs7266203	20	15962105	0.000183016	0.000556736	0.32873	0.74236	-0.000393789	0.00075476	-0.521741	0.601851
rs11700271	20	15966970	-2.62e-05	0.00055779	-0.0470401	0.962481	4.84e-05	0.000755942	0.0640018	0.948969
rs41275442	20	15967390	-0.000246133	0.000552999	-0.445087	0.656257	8.59e-05	0.000749576	0.114653	0.90872
rs6110858	20	15969603	-0.000164513	0.000429718	-0.38284	0.701838	0.000369679	0.000582663	0.634464	0.525779
rs6034343	20	15970094	0.00033587	0.000474034	0.708535	0.478614	-0.000569368	0.000642351	-0.886382	0.375413
rs6034344	20	15971823	0.000560368	0.000748732	0.748423	0.454206	0.000628627	0.00101461	0.619576	0.535538
rs6074990	20	15980838	-0.000308197	0.00053432	-0.576803	0.564073	-0.00121396	0.000724386	-1.67584	0.0937702
rs117224929	20	15980941	0.00168787	0.00183349	0.920579	0.357271	-0.00330514	0.00248629	-1.32935	0.183734
rs8121341	20	15981785	-0.00114004	0.000809855	-1.40771	0.159219	-0.000106404	0.00109795	-0.0969113	0.922797
rs775116	20	15983051	0.000215142	0.000497651	0.432316	0.665512	0.000303912	0.000674699	0.450441	0.652392
rs12479985	20	15991007	-0.000278873	0.000436869	-0.638344	0.52325	0.000429735	0.000592112	0.725767	0.467982
rs1555565	20	15994372	-0.000539848	0.000768027	-0.702902	0.482117	-0.00122587	0.00104263	-1.17574	0.239698
rs117776354	20	15999954	-0.00120788	0.00124642	-0.969078	0.332507	-0.00097366	0.00168923	-0.576391	0.564351
rs17644136	20	16000249	0.000665518	0.0010734	0.620011	0.535251	-0.000671602	0.00145507	-0.461561	0.644397
rs775103	20	16001328	0.000383756	0.000488606	0.785409	0.432214	0.00011738	0.000662264	0.17724	0.85932
rs7352926	20	16005757	-0.0003179	0.000582216	-0.546017	0.585055	-0.000872458	0.000789491	-1.10509	0.269122
rs6135644	20	16008011	0.000367946	0.000587529	0.626259	0.531145	0.000360788	0.00079663	0.452893	0.650626
rs77005051	20	16010855	-0.00499196	0.0019671	-2.53773	0.011158	-0.00122739	0.00266645	-0.460308	0.645296
rs117579755	20	16011595	-0.00151965	0.00141729	-1.07222	0.283621	-0.00182752	0.00192167	-0.951009	0.3416
rs73597746	20	16012937	7.34e-05	0.00150919	0.0486056	0.961234	-0.000379264	0.00204664	-0.18531	0.852986
rs111484285	20	16014931	0.00038215	0.00200809	0.190305	0.84907	-0.00272323	0.00272232	-1.00033	0.31715
rs6080101	20	16015163	-2.48e-05	0.000461795	-0.0535963	0.957257	-0.00033514	0.000626109	-0.535275	0.59246
rs775135	20	16017518	-8.17e-05	0.000598491	-0.136515	0.891414	-0.00171255	0.000811252	-2.11099	0.0347739
rs62194235	20	16018619	-0.00110269	0.00180678	-0.610307	0.541659	0.00210031	0.00244981	0.857335	0.39126
rs6135650	20	16019675	-0.000556611	0.00063723	-0.873486	0.382399	-0.000149455	0.000863899	-0.173001	0.862651
rs78740844	20	16023243	-0.000871288	0.00139236	-0.625765	0.53147	0.00218281	0.00188749	1.15646	0.247494
rs80044408	20	16025289	0.000659333	0.00087564	0.752973	0.451467	0.000391493	0.00118711	0.329788	0.741561
rs6131768	20	16027036	-0.000847932	0.000494247	-1.7156	0.0862355	-0.00127374	0.000669886	-1.90143	0.0572462
rs6080105	20	16028569	-0.000735936	0.000648176	-1.1354	0.25621	-0.00135789	0.000878495	-1.5457	0.122178
rs16997015	20	16031427	-0.00166484	0.00100665	-1.65384	0.0981609	-0.00115269	0.00136498	-0.844471	0.398407
rs11696319	20	16032383	3.67e-05	0.00106997	0.0342996	0.972638	0.0013932	0.00145076	0.960319	0.336895
rs41304798	20	16032866	0.00133423	0.0012936	1.03141	0.302349	-0.00246298	0.00175287	-1.40511	0.159988
rs41301748	20	16032947	0.000360649	0.000890984	0.404776	0.685643	-0.000809468	0.00120783	-0.670186	0.50274
rs41309829	20	16033060	-0.000178897	0.000604313	-0.296034	0.767204	0.000663416	0.000819254	0.80978	0.418067
rs1238278	20	16033116	7.01e-05	0.000490104	0.143081	0.886227	-0.000716604	0.000664327	-1.07869	0.280726
rs6043691	20	16034378	0.000166302	0.000426581	0.389848	0.69665	0.000817593	0.000578572	1.41312	0.15762
rs6043694	20	16034611	-0.000532224	0.000450182	-1.18224	0.237111	-0.000724498	0.000610112	-1.18748	0.235038
rs10485545	20	16036666	0.000121445	0.000746849	0.16261	0.870826	-0.000188835	0.00101256	-0.186492	0.852059
rs6043706	20	16040896	0.000331632	0.00065329	0.507634	0.61171	0.00119622	0.000885581	1.35077	0.176769
rs7352607	20	16043747	-3.58e-05	0.000822823	-0.0434612	0.965334	-0.000780798	0.00111528	-0.700089	0.483872
rs775122	20	16045679	-0.00108481	0.000575293	-1.88567	0.0593406	-0.00200482	0.000779894	-2.57063	0.0101518
rs775120	20	16046356	0.000241235	0.000428739	0.562661	0.573666	0.000549118	0.000581146	0.944888	0.344717
rs6105521	20	16055088	0.000474826	0.000489354	0.970311	0.331892	0.000304969	0.000663286	0.459785	0.645671
rs6135659	20	16058992	0.00101723	0.000496931	2.04702	0.0406572	-0.000541511	0.000673687	-0.803801	0.421513
rs4814427	20	16059405	0.00053428	0.000908173	0.588302	0.55633	0.000992155	0.00123112	0.805896	0.420304
rs35804972	20	16061147	-0.000936679	0.00138461	-0.676493	0.498728	-0.00319805	0.00187846	-1.70249	0.0886647
rs117076911	20	16063312	0.00182565	0.00182929	0.998012	0.318274	-0.000384796	0.00248004	-0.155157	0.876697
rs79457948	20	16069695	0.00103961	0.000594628	1.74834	0.0804062	1.83e-05	0.000806007	0.0226456	0.981933
rs6080123	20	16074195	-0.000540741	0.000805289	-0.671488	0.50191	7.53e-05	0.00109167	0.0689678	0.945015
rs73597751	20	16074334	-0.000998025	0.00150519	-0.663056	0.507295	0.000965217	0.00204017	0.473107	0.636137
rs6135671	20	16075563	9.61e-05	0.000705236	0.136296	0.891587	0.000179486	0.000956177	0.187712	0.851103
rs1236783	20	16075721	-9.63e-05	0.000429431	-0.224155	0.822637	-0.000461403	0.000582136	-0.792603	0.42801
rs1225897	20	16076022	-5.51e-06	0.000429978	-0.0128147	0.989776	-0.000649636	0.000582895	-1.1145	0.265066
rs75034526	20	16076419	-0.000153164	0.00121279	-0.126291	0.899502	-0.00141661	0.00164496	-0.861182	0.389138
rs4814431	20	16076569	-0.000664564	0.000430208	-1.54475	0.122408	-0.000917033	0.000583095	-1.5727	0.11579
rs6080125	20	16080560	0.000637114	0.000426223	1.49479	0.134971	0.0003868	0.000577779	0.66946	0.503202
rs77165286	20	16081996	-0.00145506	0.00104957	-1.38634	0.165645	-0.00173127	0.00142269	-1.21689	0.223646
rs34997290	20	16083696	0.0013212	0.000877244	1.50608	0.132047	-0.00101132	0.00118966	-0.850094	0.395274
rs8114080	20	16090340	0.000513763	0.000434867	1.18143	0.237434	0.000184636	0.000589607	0.313152	0.754166
rs116711454	20	16091259	-0.00135516	0.00207754	-0.652293	0.514212	-0.00292639	0.00281594	-1.03922	0.298701
rs6105527	20	16091715	-0.0010362	0.000970996	-1.06715	0.285903	-0.00336898	0.00131647	-2.55911	0.0104945
rs17726233	20	16092392	-0.00033916	0.000742951	-0.456504	0.648028	0.000434041	0.00100701	0.431019	0.666455
rs75353461	20	16096535	0.00141122	0.00134762	1.04719	0.295013	-0.00428875	0.00182687	-2.34759	0.0188959
rs1323311	20	16104148	0.000158342	0.000580561	0.27274	0.785053	-8.74e-05	0.000786918	-0.111026	0.911595
rs1323312	20	16104247	-0.000352277	0.000819882	-0.429668	0.667437	0.000962831	0.00111101	0.866624	0.386149
rs76462647	20	16106179	0.000352427	0.00106503	0.330907	0.740715	0.0019294	0.00144359	1.33653	0.181378
rs17726846	20	16108094	-0.000116611	0.00100982	-0.115477	0.908067	-0.00120217	0.00136896	-0.87816	0.379858
rs56203328	20	16130181	0.00030225	0.000742561	0.407037	0.683981	0.00251702	0.00100662	2.50046	0.0124037
rs4239715	20	16138249	0.00040594	0.000452076	0.897947	0.369214	0.000567849	0.000612865	0.926548	0.354162
rs111438621	20	16139884	-0.00045716	0.000826075	-0.553413	0.579981	0.000221107	0.00111938	0.197527	0.843415
rs62196417	20	16140831	-0.00214706	0.00199005	-1.0789	0.280634	0.00165277	0.00269806	0.612577	0.540156
rs6110926	20	16140998	-0.00129863	0.000906731	-1.43221	0.152086	-0.00419011	0.00122919	-3.40884	0.000652494
rs871913	20	16144345	9.49e-05	0.000559064	0.169779	0.865184	0.00131785	0.000757755	1.73915	0.0820098
rs8114494	20	16145275	-0.000926663	0.000743893	-1.24569	0.212878	-0.000798638	0.00100852	-0.791894	0.428423
rs6080160	20	16148952	0.000571756	0.000432295	1.32261	0.185967	0.000309144	0.000586021	0.527531	0.597825
rs6043775	20	16150464	0.000270764	0.000453902	0.596525	0.550825	0.000113148	0.00061531	0.183888	0.854101
rs4814442	20	16151886	-0.00027477	0.000471267	-0.583044	0.559864	0.000589928	0.000638955	0.92327	0.355867
rs6105537	20	16152550	-6.62e-05	0.000538169	-0.122998	0.902109	-0.000465801	0.000729351	-0.638651	0.523051
rs13040187	20	16154876	0.00196717	0.00135127	1.4558	0.14545	0.0026896	0.0018327	1.46757	0.142223
rs117356568	20	16156984	0.000531463	0.00138628	0.383373	0.701443	0.00154079	0.00187901	0.820003	0.412215
rs6135692	20	16158244	-0.000611312	0.0015057	-0.405998	0.684744	-0.00104024	0.00204172	-0.509495	0.610406
rs1329821	20	16160428	6.86e-05	0.000705436	0.0971964	0.92257	-0.00174321	0.000956488	-1.82251	0.0683789
rs6135695	20	16161758	-0.00265984	0.00197206	-1.34876	0.177414	0.0016605	0.00267419	0.620937	0.534641
rs16997294	20	16166527	-0.00249574	0.0016834	-1.48256	0.138191	0.000708457	0.00228131	0.310548	0.756145
rs76246364	20	16168193	0.00194116	0.00101843	1.90604	0.0566463	0.00182096	0.00138086	1.31872	0.187263
rs6043793	20	16177027	-0.00065492	0.000947981	-0.690858	0.489655	-0.000206101	0.0012849	-0.160403	0.872564
rs6110950	20	16182800	-1.08e-05	0.000548788	-0.0196717	0.984305	0.000423264	0.000743967	0.568929	0.569405
rs117335524	20	16184748	-0.00244557	0.00169698	-1.44113	0.14955	-0.0035991	0.00230061	-1.56441	0.117723
rs6043806	20	16187524	0.000113509	0.000427152	0.265735	0.790444	0.000291548	0.000578996	0.50354	0.614585
rs73104210	20	16189993	0.0005649	0.00151471	0.372944	0.70919	0.00260528	0.00205277	1.26915	0.204388
rs6043810	20	16191519	0.000581419	0.000535456	1.08584	0.277551	0.000438167	0.000725981	0.603551	0.546142
rs117113056	20	16192329	-0.000678152	0.00161383	-0.420214	0.67433	0.00177372	0.00218823	0.810572	0.417612
rs17656044	20	16195368	0.00017859	0.000431236	0.414136	0.678775	-0.000714403	0.000584635	-1.22196	0.221722
rs6043814	20	16195797	-0.00127047	0.000884111	-1.437	0.150719	0.00079506	0.00119867	0.663282	0.50715
rs4814456	20	16197404	-0.000262874	0.000483462	-0.543733	0.586626	0.000677259	0.000655366	1.03341	0.301414
rs73104236	20	16198482	0.00057083	0.00122051	0.467699	0.64	7.81e-05	0.00165461	0.0472052	0.96235
rs73104250	20	16202121	-0.000972768	0.00147708	-0.658576	0.510169	-0.00458825	0.00200243	-2.29134	0.0219447
rs6080181	20	16202670	-0.000550032	0.000499179	-1.10187	0.270518	-0.00110878	0.00067664	-1.63865	0.101286
rs80335323	20	16204352	0.00108563	0.00129236	0.840034	0.40089	0.00361062	0.00175207	2.06078	0.0393251
rs6080182	20	16206763	-0.000237505	0.000620077	-0.383025	0.701702	-0.00114097	0.000840877	-1.35688	0.174822
rs77151940	20	16212519	7.16e-05	0.0020728	0.0345432	0.972444	-0.000240566	0.00280938	-0.0856296	0.931761
rs79064414	20	16213138	-0.000951851	0.0015204	-0.626054	0.53128	0.00316388	0.00206069	1.53535	0.1247
rs1028948	20	16213705	-0.000804319	0.000703149	-1.14388	0.252674	-0.000754792	0.000953315	-0.791755	0.428504
rs79496646	20	16213805	-0.000477581	0.00104337	-0.457732	0.647146	0.00151126	0.00141482	1.06817	0.285447
rs1360213	20	16220389	-0.000586547	0.000428652	-1.36835	0.171203	-0.000690527	0.000581327	-1.18785	0.234895
rs1000121	20	16223957	-0.000639075	0.000583685	-1.0949	0.273563	0.000430936	0.000791205	0.544657	0.58599
rs13040868	20	16235785	-0.000366318	0.000538728	-0.679969	0.496525	-0.00137333	0.00073045	-1.88011	0.0600938
rs56069600	20	16237582	-0.000247571	0.00182671	-0.135528	0.892194	-0.00493724	0.00247602	-1.99403	0.04615
rs73898450	20	16240118	-0.000363458	0.000928961	-0.391252	0.695611	-0.000573997	0.00125925	-0.455823	0.648517
rs6111000	20	16245200	-0.000623618	0.000913828	-0.682425	0.494971	0.000409378	0.0012392	0.330357	0.741131
rs3848793	20	16247239	-0.000446593	0.000576475	-0.774697	0.438519	0.00121869	0.000781438	1.55955	0.118866
rs10485549	20	16250154	-0.000411484	0.0006295	-0.653667	0.513327	0.00104161	0.000853367	1.22058	0.222245
rs6111006	20	16257484	0.0009411	0.000432745	2.17472	0.0296517	0.000779805	0.000586514	1.32956	0.183665
rs4458281	20	16259471	-0.000509987	0.000574864	-0.887145	0.375002	-0.000674627	0.00077945	-0.865517	0.386756
rs73110340	20	16262599	-0.00110206	0.00151243	-0.72867	0.466204	-0.00444273	0.00205012	-2.16706	0.0302314
rs112810592	20	16263044	-0.0019242	0.00119897	-1.60487	0.108523	-0.0012412	0.00162475	-0.763931	0.444909
rs6080204	20	16268507	-0.000515729	0.000431409	-1.19545	0.231911	-0.000545254	0.000584907	-0.932205	0.351231
rs11087163	20	16270972	-0.000541691	0.000468905	-1.15523	0.247998	-0.00142346	0.00063555	-2.23973	0.0251093
Affx-16419361	20	16275023	0.000725107	0.00118505	0.611881	0.540617	-0.00141943	0.00160698	-0.883293	0.377079
rs4814468	20	16299019	-0.00022251	0.000493777	-0.450629	0.652257	-0.000148278	0.000669516	-0.221471	0.824726
rs2208059	20	16311310	0.00118468	0.000449354	2.6364	0.00837944	0.00138594	0.000609089	2.27543	0.0228809
rs34781347	20	16312851	0.000543027	0.000929949	0.583932	0.559266	-0.000683861	0.00126083	-0.54239	0.58755
rs6080233	20	16325865	-0.000883224	0.000601863	-1.46748	0.142246	-0.00210706	0.000815906	-2.58248	0.00980972
rs116356705	20	16333924	-0.000446079	0.00162596	-0.274348	0.783817	-0.0028904	0.0022038	-1.31155	0.189672
rs2144885	20	16340425	0.000970174	0.000432875	2.24123	0.0250117	4.22e-05	0.000586895	0.0719819	0.942616
rs73093402	20	16347929	-7.36e-05	0.00115179	-0.063873	0.949071	-0.0021558	0.0015615	-1.3806	0.167404
rs41306786	20	16348291	-0.000346474	0.00115272	-0.300571	0.763742	-0.00194327	0.001563	-1.2433	0.213758
rs6080246	20	16350498	0.000759741	0.00126079	0.602592	0.54678	0.000804727	0.00170851	0.471012	0.637633
rs61738023	20	16354949	-0.000719758	0.00163701	-0.439679	0.66017	-0.00306009	0.00221836	-1.37944	0.167761
rs8116503	20	16359650	0.000201982	0.000524615	0.385009	0.700231	0.000194015	0.000711154	0.272817	0.784994
rs2236144	20	16360177	-0.000762164	0.0016281	-0.46813	0.639692	-0.0031363	0.00220615	-1.42162	0.155139
rs2236145	20	16360219	-0.00110113	0.00166443	-0.66157	0.508247	-0.00346007	0.0022555	-1.53406	0.125016
rs117109284	20	16362089	0.00171188	0.00148146	1.15554	0.247872	0.00487386	0.00200851	2.4266	0.0152416
rs4814480	20	16367806	-0.00019227	0.000593811	-0.32379	0.746098	0.000393052	0.000805665	0.48786	0.625649
rs77903865	20	16388535	-0.00118739	0.00121806	-0.974823	0.329649	0.00152131	0.00165148	0.921178	0.356958
rs56253434	20	16391849	0.00183339	0.00154819	1.18421	0.236329	-0.000553212	0.00209851	-0.263622	0.792071
rs6105596	20	16394797	-6.01e-05	0.000432821	-0.138926	0.889509	0.000247815	0.000587074	0.422119	0.672938
rs6080252	20	16398879	-0.000601879	0.000769059	-0.782617	0.433852	-0.000601927	0.00104265	-0.577305	0.563734
rs80016697	20	16408022	0.000628954	0.00184376	0.341125	0.73301	-0.00546811	0.00250004	-2.18721	0.0287281
rs761902	20	16410060	0.000595352	0.00120362	0.494634	0.620859	-0.000574063	0.00163181	-0.351795	0.724992
rs77880775	20	16421353	0.000917435	0.000553121	1.65865	0.0971868	0.00123234	0.000750305	1.64245	0.100497
rs117830263	20	16423618	-0.00108878	0.00122638	-0.887794	0.374652	0.00135968	0.00166251	0.817847	0.413445
rs117359973	20	16431797	0.00137584	0.00114325	1.20344	0.228806	0.000320479	0.00154996	0.206765	0.836193
rs6043979	20	16451642	-0.000870674	0.000518353	-1.67969	0.0930182	-0.00120968	0.000702638	-1.72163	0.0851384
rs73597770	20	16452047	0.000397836	0.00108069	0.36813	0.712776	-0.000882275	0.00146539	-0.602076	0.547124
rs932541	20	16455774	-0.00106397	0.000487547	-2.18229	0.0290886	-0.00150453	0.000661337	-2.27498	0.0229078
rs6034488	20	16456611	-0.00110287	0.000486876	-2.26519	0.0235018	-0.00147324	0.000659979	-2.23226	0.0255985
rs6044001	20	16459309	-0.000722959	0.00053951	-1.34003	0.180238	-0.000888736	0.000731339	-1.21522	0.224284
rs6044003	20	16460715	-1.58e-05	0.000792437	-0.0199727	0.984065	-0.00232146	0.00107432	-2.16087	0.0307064
rs6044011	20	16467350	0.000642539	0.000438964	1.46376	0.14326	-0.000204162	0.000595223	-0.343	0.731598
rs6044014	20	16467526	-6.07e-05	0.000794096	-0.0764906	0.939029	-0.00261658	0.00107672	-2.43015	0.0150932
rs11905366	20	16469519	0.000860961	0.00177972	0.483762	0.628555	0.00104169	0.00241327	0.431648	0.665997
rs2143988	20	16472825	0.000498591	0.000428273	1.16419	0.244348	-0.000236607	0.000580361	-0.407689	0.683502
rs116905424	20	16475205	-0.000501785	0.00150016	-0.334487	0.738012	0.000536927	0.00203454	0.263906	0.791853
rs16997751	20	16479717	-0.000451394	0.00076304	-0.591573	0.554137	-0.00024378	0.0010344	-0.235672	0.813687
rs76340076	20	16484173	0.00151746	0.00134101	1.13158	0.257812	0.00237572	0.00181802	1.30676	0.191295
rs6044044	20	16494919	0.000762463	0.000462114	1.64995	0.0989552	0.000687243	0.000626524	1.09691	0.27268
rs1080954	20	16506016	-0.00137981	0.000854395	-1.61495	0.106322	0.000816619	0.00115879	0.704718	0.480986
rs6044081	20	16513342	0.000261176	0.000496042	0.52652	0.598527	-0.000469134	0.000672612	-0.69748	0.485503
rs6080296	20	16521528	0.000656797	0.000537707	1.22148	0.221906	0.00190298	0.000728745	2.61131	0.00902001
rs17743099	20	16528451	-0.00158459	0.000841007	-1.88416	0.0595441	0.00131835	0.00114018	1.15627	0.247574
rs6075069	20	16528914	0.00064965	0.000537619	1.20838	0.226901	0.00179	0.000729081	2.45514	0.0140836
rs6111174	20	16532541	-0.000353403	0.000451785	-0.782238	0.434075	0.000947553	0.000612473	1.54709	0.121842
rs117810877	20	16543987	-0.00332771	0.00193162	-1.72275	0.0849339	-0.000176885	0.00261832	-0.0675568	0.946139
rs6135798	20	16545359	-0.000691307	0.000434541	-1.59089	0.111635	0.000188201	0.000589269	0.31938	0.749439
rs74667423	20	16546192	-0.000323731	0.00110927	-0.291841	0.770408	0.000653558	0.00150408	0.434523	0.663909
rs6034535	20	16552964	0.00070997	0.000636652	1.11516	0.264782	-0.00111826	0.000862917	-1.2959	0.19501
rs6044135	20	16555386	-0.000125341	0.000530538	-0.236252	0.813237	-0.000541049	0.000719235	-0.752257	0.451897
rs55776240	20	16562007	0.000764854	0.000631716	1.21076	0.22599	-0.0012381	0.000856557	-1.44543	0.148337
rs79178162	20	16562574	0.000676056	0.00137827	0.490511	0.623773	0.00186193	0.00186885	0.996297	0.319107
rs4814512	20	16564210	9.61e-05	0.000520581	0.184647	0.853506	-0.000348916	0.000705805	-0.494352	0.621058
rs117040674	20	16586131	0.000664189	0.00145874	0.455317	0.648882	-0.00185617	0.00197655	-0.939099	0.347681
rs945240	20	16588308	-0.000682876	0.000480435	-1.42137	0.155211	0.000435606	0.000651317	0.668809	0.503618
rs78850386	20	16588347	-0.000621576	0.00101898	-0.609999	0.541863	0.00126695	0.00138207	0.91671	0.359295
rs7352087	20	16588595	0.000826523	0.00086872	0.951426	0.341389	0.001464	0.00117783	1.24297	0.21388
rs6034554	20	16597324	-0.000699539	0.000478818	-1.46097	0.144025	0.000585501	0.000649272	0.901782	0.367173
rs6080335	20	16605010	0.000546265	0.000771072	0.70845	0.478667	0.00157792	0.00104527	1.50957	0.131154
rs6075088	20	16605771	0.000178337	0.000476808	0.374022	0.708388	0.000116938	0.000646414	0.180903	0.856444
rs74572549	20	16612845	-0.00104404	0.00116868	-0.893348	0.371671	-8.93e-05	0.00158487	-0.0563331	0.955077
rs6135816	20	16613575	-0.00109427	0.000805924	-1.35779	0.174533	0.00100134	0.0010925	0.916554	0.359377
rs55948244	20	16620994	0.00132066	0.00125233	1.05456	0.291627	0.00111877	0.00169814	0.658822	0.510011
rs1105701	20	16623093	0.00200313	0.000644981	3.10571	0.00189839	-0.000813611	0.000874424	-0.930454	0.352137
rs1105700	20	16623216	0.000156009	0.000427262	0.365137	0.715009	0.000289923	0.000579418	0.50037	0.616815
rs73103361	20	16625371	-0.000916063	0.000568004	-1.61277	0.106795	-0.00149529	0.000770332	-1.9411	0.0522467
rs117666139	20	16636212	-0.00126727	0.0014045	-0.90229	0.366903	-0.00144347	0.00190367	-0.75826	0.448296
rs6080352	20	16637008	-0.000418738	0.000885217	-0.473035	0.636189	0.000415883	0.00120001	0.346566	0.728918
rs73105287	20	16641481	0.00048031	0.000870559	0.551727	0.581136	2.91e-05	0.00117994	0.0246535	0.980331
rs78418192	20	16642372	0.00166476	0.00160695	1.03597	0.300215	0.00548951	0.00217939	2.51883	0.0117751
rs6111235	20	16647112	-0.000108168	0.000433892	-0.249297	0.803131	-0.000119423	0.000588058	-0.203081	0.839072
rs1885578	20	16647469	0.000930576	0.000445102	2.0907	0.0365554	0.000563225	0.000603318	0.933547	0.350538
rs2146218	20	16653029	0.000643615	0.00052429	1.22759	0.2196	0.000914715	0.000711081	1.28637	0.198314
rs4239719	20	16654521	-7.88e-05	0.000427632	-0.18437	0.853724	0.000385005	0.000579717	0.664126	0.50661
rs6044225	20	16658506	0.000877238	0.000608684	1.4412	0.149528	-8.79e-06	0.00082488	-0.0106612	0.991494
rs6044227	20	16659946	0.000415085	0.000613125	0.676999	0.498407	-0.000473735	0.000831916	-0.569451	0.569051
rs1885572	20	16660162	0.00180222	0.000942992	1.91118	0.0559829	-0.0010101	0.0012783	-0.79019	0.429418
rs78562351	20	16662559	-0.000378677	0.0010313	-0.367184	0.713482	-0.000484521	0.00139811	-0.346554	0.728927
rs117679260	20	16666047	0.0028504	0.0018917	1.50679	0.131865	-0.00396594	0.00256479	-1.5463	0.122032
rs6135848	20	16666663	0.000226202	0.000426088	0.530881	0.595502	0.000525909	0.00057759	0.910523	0.362548
rs6044240	20	16672698	-0.000420692	0.000719617	-0.584606	0.558813	0.000174113	0.000975355	0.178512	0.858321
rs6135857	20	16681577	1.86e-05	0.000484665	0.0383001	0.969448	0.000247775	0.00065796	0.37658	0.706486
rs8125071	20	16682047	0.00150912	0.00134584	1.12132	0.262151	0.00199585	0.00182433	1.09402	0.273948
rs75985220	20	16684579	-0.000288074	0.000613604	-0.469478	0.638728	-0.000179135	0.000831981	-0.215312	0.829524
rs61256240	20	16691770	-0.000369115	0.00148128	-0.249186	0.803217	0.00086899	0.00200776	0.432814	0.66515
rs79585717	20	16692106	-0.000669469	0.00080068	-0.836125	0.403085	-0.00186732	0.00108529	-1.72057	0.0853307
rs45473692	20	16695588	0.000573025	0.00104885	0.546337	0.584835	-0.00130308	0.00142194	-0.916409	0.359453
rs7269423	20	16696462	-0.000111379	0.000435246	-0.255898	0.79803	0.000525379	0.000590113	0.890301	0.373305
rs6111255	20	16702575	2.45e-05	0.000457209	0.0535348	0.957306	-0.00153997	0.000620017	-2.48375	0.0130013
rs74181925	20	16702950	0.00174569	0.000920949	1.89554	0.0580222	-0.000433118	0.00124869	-0.346859	0.728698
rs73597795	20	16703911	-0.000400544	0.00156722	-0.255577	0.798278	0.00500298	0.00212341	2.3561	0.0184685
rs6044267	20	16705102	0.000674415	0.000460219	1.46542	0.142807	0.000259421	0.000623949	0.415773	0.677576
rs879880	20	16709648	0.00376675	0.00152093	2.47662	0.013264	-0.00064965	0.0020615	-0.315135	0.752659
rs3761295	20	16709853	-0.000498489	0.000636512	-0.783157	0.433536	-0.00142976	0.000862886	-1.65695	0.097531
rs117178189	20	16710922	0.000451505	0.00207599	0.217488	0.827828	0.000589014	0.0028132	0.209375	0.834155
rs41309910	20	16711212	-0.00025474	0.000646216	-0.394203	0.693432	-0.000728625	0.000876205	-0.831569	0.405653
rs77247033	20	16711313	-0.000201538	0.00111431	-0.180864	0.856475	-0.00142317	0.00151062	-0.942114	0.346135
rs117256295	20	16711726	-0.000533506	0.000966713	-0.551876	0.581034	-0.0012059	0.00131059	-0.920121	0.35751
rs56040744	20	16715064	-0.000403172	0.000599817	-0.672157	0.501484	0.000462801	0.000812963	0.569277	0.569169
rs17759234	20	16717293	-5.67e-05	0.00043761	-0.129483	0.896976	-0.000772615	0.000593211	-1.30243	0.192771
rs73900625	20	16717640	0.000157406	0.000709491	0.221858	0.824425	-0.000967095	0.000961812	-1.00549	0.314661
rs1804873	20	16721653	0.00198025	0.00137642	1.4387	0.150238	0.00113931	0.00186626	0.610479	0.541545
rs17759495	20	16724500	0.000553825	0.00107485	0.515257	0.606374	-0.00150031	0.00145725	-1.02955	0.303223
rs4813245	20	16724770	0.0001173	0.00042799	0.274072	0.784029	-0.000351247	0.000580007	-0.60559	0.544787
rs2057030	20	16725578	0.000250506	0.000447941	0.559239	0.575999	0.000618951	0.000607048	1.01961	0.307915
rs8119829	20	16725846	0.000658205	0.000617984	1.06508	0.286839	-0.00222424	0.000837752	-2.65501	0.00793093
rs77742001	20	16726350	-0.00193709	0.000891964	-2.17171	0.0298783	0.0018217	0.00120852	1.50738	0.131716
rs1018424	20	16727996	-0.00102229	0.000557735	-1.83293	0.0668146	0.00106186	0.000756029	1.40453	0.160163
rs17686437	20	16729048	0.000816793	0.00105748	0.772392	0.439883	-0.00387229	0.00143312	-2.702	0.00689279
rs6135876	20	16729138	-0.00104167	0.000558851	-1.86395	0.0623298	0.0011315	0.000757514	1.49371	0.135254
rs6075101	20	16730479	0.00055934	0.000434666	1.28683	0.198156	-0.000473385	0.000589132	-0.803529	0.42167
rs34747330	20	16731951	-0.000538914	0.00109954	-0.490127	0.624045	-0.000979731	0.0014908	-0.657185	0.511063
rs59438920	20	16733414	-0.00112897	0.00132088	-0.854714	0.39271	0.0021776	0.00179048	1.21621	0.223905
rs6135881	20	16734527	3.08e-05	0.000587755	0.0523719	0.958232	-0.000336525	0.000796751	-0.422372	0.672754
rs6075103	20	16734805	0.000733398	0.0016618	0.441329	0.658975	0.00553372	0.00225337	2.45576	0.0140594
rs117361473	20	16735422	0.000910807	0.000709312	1.28407	0.199118	-6.85e-06	0.000961404	-0.00712326	0.994317
rs117561684	20	16738747	0.00178101	0.00114881	1.55031	0.121068	-0.000234938	0.00155765	-0.150829	0.880111
rs118008973	20	16739385	0.00038662	0.00132575	0.291625	0.770574	0.000592864	0.00179752	0.329824	0.741533
rs2179604	20	16739676	-0.000523355	0.00074061	-0.706654	0.479782	-0.000915383	0.00100417	-0.91158	0.361991
rs6105651	20	16740242	0.0012177	0.000487565	2.49751	0.0125074	-0.000107584	0.000661011	-0.162756	0.870711
rs6080399	20	16740421	-0.00028394	0.000687258	-0.41315	0.679497	0.000252095	0.000931647	0.270591	0.786706
rs1555126	20	16740702	0.00112783	0.000437021	2.58071	0.00986013	-1.02e-06	0.000592434	-0.00172788	0.998621
rs4814553	20	16741159	0.000915422	0.000443658	2.06335	0.0390801	0.000208958	0.000601397	0.347454	0.72825
rs4814554	20	16742329	0.000870664	0.000756471	1.15095	0.249752	0.00117741	0.00102555	1.14808	0.250937
rs74181926	20	16742358	-0.000251274	0.00126165	-0.199162	0.842136	-0.000685516	0.00171081	-0.400698	0.688643
rs79591038	20	16744526	-0.000711379	0.00136619	-0.520703	0.602574	-0.00210747	0.00185205	-1.13791	0.255158
rs6034594	20	16745211	-0.000457823	0.000826639	-0.553836	0.579691	-0.000871473	0.00112044	-0.777798	0.436689
rs7261361	20	16747003	-0.00218127	0.00179951	-1.21215	0.225457	0.00298601	0.00244115	1.2232	0.221255
rs6044297	20	16747222	0.000848121	0.000473992	1.78932	0.0735649	0.00014302	0.000642477	0.222607	0.823841
rs117452008	20	16767120	-0.00278063	0.00114236	-2.4341	0.0149296	-0.00144277	0.00154895	-0.93145	0.351622
rs6044345	20	16777212	-0.00323837	0.00113359	-2.85675	0.00428039	-0.00204188	0.00153677	-1.32868	0.183954
rs78287388	20	16779973	0.00229954	0.00184492	1.24642	0.212611	-0.000123425	0.0025024	-0.0493227	0.960662
rs6044351	20	16780700	0.00044458	0.000458803	0.968998	0.332547	0.000565138	0.000621917	0.908704	0.363507
rs6135907	20	16781008	0.000522405	0.000569867	0.916713	0.359294	0.000295067	0.000772515	0.381957	0.702494
rs111259000	20	16785600	-0.000449126	0.00125659	-0.357418	0.720779	3.19e-05	0.0017037	0.0187203	0.985064
rs6034626	20	16787974	-0.000298462	0.000435725	-0.684978	0.493358	-3.86e-05	0.000590565	-0.065382	0.94787
rs17688114	20	16791031	0.000714444	0.00113594	0.628943	0.529387	-0.00172133	0.00153954	-1.11808	0.263533
rs13043192	20	16795743	0.000200253	0.000837889	0.238997	0.811108	0.00065777	0.00113619	0.578929	0.562638
rs6044384	20	16801745	-0.00179411	0.000832275	-2.15568	0.0311098	-0.000631147	0.00112821	-0.559422	0.575874
rs6034640	20	16809627	-0.000771816	0.000435976	-1.77032	0.0766755	-0.000297699	0.000591032	-0.503694	0.614477
rs6111308	20	16810558	0.00177579	0.00147306	1.20551	0.228007	-0.000215503	0.00199768	-0.107877	0.914094
rs6044401	20	16811167	0.000110152	0.00084019	0.131103	0.895694	-0.00126199	0.00113875	-1.10822	0.267767
rs6044409	20	16812087	-2.94e-05	0.00174892	-0.016802	0.986595	-0.00105045	0.00237127	-0.442992	0.657772
rs6044412	20	16813302	-0.000861164	0.000516365	-1.66774	0.0953675	-0.00036044	0.000700086	-0.514851	0.606658
rs17762421	20	16821830	0.000995295	0.00152906	0.65092	0.515099	-0.00019533	0.00207193	-0.0942743	0.924891
rs76075587	20	16829853	0.00153719	0.00118622	1.29587	0.19502	0.000849486	0.00160834	0.528174	0.597379
rs1998145	20	16831676	-0.000787519	0.00042691	-1.8447	0.0650826	-0.000314134	0.000578867	-0.54267	0.587357
rs6080455	20	16844694	-0.000659663	0.000493914	-1.33558	0.181687	-0.000467172	0.000669601	-0.697687	0.485373
rs6044473	20	16851411	-0.000820963	0.000432234	-1.89935	0.0575199	-0.000134967	0.000586164	-0.230254	0.817895
rs2224355	20	16854470	0.00075311	0.000446161	1.68798	0.0914166	-0.000274429	0.00060495	-0.453639	0.650089
rs2208276	20	16856681	0.00064327	0.000611681	1.05164	0.292964	-0.000999028	0.000829163	-1.20486	0.228257
rs79259327	20	16857152	0.000791918	0.000460028	1.72146	0.0851689	0.000578046	0.000623714	0.926781	0.354041
rs17763056	20	16859716	-0.00023971	0.000578112	-0.414644	0.678403	-3.29e-05	0.000783914	-0.0419542	0.966535
rs969457	20	16866777	-0.000712169	0.000496339	-1.43484	0.151333	-0.00113954	0.000672724	-1.69392	0.0902813
rs6105671	20	16874257	0.000107804	0.00140062	0.0769686	0.938649	0.00292698	0.00189898	1.54134	0.123235
rs79682597	20	16877845	-0.000493201	0.000525488	-0.938559	0.347958	-0.00124178	0.000712249	-1.74346	0.0812548
rs4814568	20	16877989	0.00011869	0.000912171	0.130119	0.896473	0.00103955	0.00123657	0.840668	0.400535
rs34470600	20	16893991	0.00135519	0.00150935	0.897865	0.369258	0.00156776	0.0020464	0.766105	0.443614
rs2224306	20	16899568	-0.000313943	0.000627111	-0.500617	0.616641	-0.000371954	0.000850203	-0.437489	0.661757
rs2208149	20	16901388	0.000248991	0.000437984	0.568494	0.5697	0.000868773	0.000593728	1.46325	0.1434
rs6135935	20	16905818	-0.000433227	0.000428956	-1.00996	0.312516	-0.000678881	0.000581618	-1.16723	0.24312
rs2424008	20	16931050	0.00183017	0.00141029	1.29773	0.194381	-0.0014462	0.00191195	-0.756398	0.449411
rs75529293	20	16935491	-0.00012805	0.00137414	-0.0931851	0.925757	0.00142457	0.00186302	0.764659	0.444476
rs6135941	20	16937771	0.000306328	0.000493142	0.621175	0.534485	-6.97e-05	0.000668591	-0.104293	0.916937
rs6080506	20	16938784	-0.000503259	0.000454432	-1.10745	0.268102	-0.000193504	0.000615923	-0.314169	0.753393
rs35936044	20	16945316	0.000581722	0.00125669	0.4629	0.643436	0.000743789	0.00170523	0.436181	0.662706
rs13041557	20	16948875	0.000197047	0.000559417	0.352237	0.724661	0.000782907	0.000758164	1.03264	0.301775
rs77786365	20	16951692	-0.000311303	0.00143734	-0.216583	0.828534	0.000872491	0.00194871	0.447727	0.654351
rs17770061	20	16953012	-0.000259048	0.000521635	-0.496607	0.619466	-0.00128959	0.000707212	-1.82348	0.0682312
rs4371418	20	16955890	0.00171205	0.00141394	1.21084	0.225959	-0.00211444	0.00191756	-1.10267	0.27017
rs1883550	20	16959489	-0.000274798	0.000519308	-0.529161	0.596694	0.000814873	0.000703586	1.15817	0.246795
rs62200346	20	16963615	0.00341426	0.00135699	2.51605	0.0118684	0.00419665	0.00184018	2.28057	0.0225746
rs11696375	20	16963721	5.41e-05	0.000779864	0.0694158	0.944659	-7.68e-05	0.001058	-0.0726355	0.942096
rs77033049	20	16964394	-0.00168625	0.00125347	-1.34526	0.178541	-2.77e-05	0.00169949	-0.0163182	0.986981
rs75906103	20	16967730	0.000650483	0.0015277	0.425793	0.670259	9.8e-05	0.00207052	0.0473142	0.962263
rs7271862	20	16968836	0.000723331	0.000494726	1.46208	0.143719	-0.000586269	0.000670638	-0.874195	0.382013
rs35800170	20	16977710	0.000104436	0.00047095	0.221757	0.824503	0.000629828	0.000638712	0.986091	0.324089
rs6075153	20	16977871	-0.000146823	0.000579827	-0.253219	0.800099	0.000357651	0.000785924	0.455071	0.649059
rs78542164	20	16978242	-0.000221431	0.000835959	-0.264883	0.7911	-0.00175096	0.00113338	-1.5449	0.122371
rs6111378	20	16981186	0.000323969	0.000740343	0.437593	0.661682	0.00017037	0.00100356	0.169766	0.865194
rs13037890	20	16984929	8.08e-05	0.000449887	0.179646	0.857431	0.000491053	0.000609904	0.805132	0.420744
rs8124297	20	16986879	0.00077062	0.000492538	1.56459	0.11768	-0.000557258	0.000667825	-0.834436	0.404036
rs1883552	20	16994337	-0.000325584	0.00066995	-0.485983	0.626979	0.000326132	0.00090823	0.359085	0.719532
rs17692104	20	16995693	-0.000571171	0.000706084	-0.808927	0.418558	-0.00132545	0.000957276	-1.38461	0.166173
rs116973599	20	17003560	-3.23e-05	0.00145235	-0.0222088	0.982281	-0.000317132	0.00196743	-0.161191	0.871943
rs118190885	20	17006201	-0.00082389	0.00114165	-0.721668	0.470499	-0.00138685	0.00154749	-0.896192	0.370151
rs2066974	20	17009925	-0.000550193	0.000466938	-1.1783	0.238677	-0.00011801	0.000633036	-0.18642	0.852116
rs79323354	20	17015232	-0.000209296	0.00128177	-0.163287	0.870293	0.000497093	0.00173707	0.286168	0.77475
rs118117449	20	17015433	0.000477979	0.00140119	0.341124	0.733011	0.00145424	0.00190005	0.765369	0.444053
rs62200163	20	17022166	0.0001567	0.000529999	0.295661	0.767489	-0.00119936	0.000718349	-1.66961	0.0949969
rs4814583	20	17028380	-0.000530595	0.000432245	-1.22753	0.219623	-0.000275724	0.000585802	-0.470678	0.637871
rs73900024	20	17037976	-0.000549002	0.000838338	-0.65487	0.512552	-0.000502467	0.0011365	-0.442119	0.658403
rs6080544	20	17039959	0.000223332	0.000444552	0.502374	0.615405	0.000997339	0.00060316	1.65352	0.0982254
rs7261795	20	17041076	0.000913817	0.00103814	0.880247	0.378726	-0.00092294	0.00140762	-0.655673	0.512035
rs1570340	20	17063370	0.000439818	0.000457325	0.961718	0.336192	-0.000105192	0.000619953	-0.169677	0.865264
rs56816227	20	17064369	0.000668347	0.000555172	1.20385	0.228647	-0.0011841	0.000751998	-1.57461	0.115349
rs959878	20	17068415	0.000999923	0.00115538	0.86545	0.386793	-0.00165059	0.0015663	-1.05381	0.291969
rs118164542	20	17069087	-0.000411833	0.00133597	-0.308264	0.757881	0.00114537	0.00181071	0.632553	0.527026
rs852014	20	17069246	-0.000427661	0.000835259	-0.51201	0.608644	-0.00175691	0.00113219	-1.55178	0.120715
rs75162878	20	17072239	0.000856881	0.000753554	1.13712	0.25549	0.000162182	0.00102147	0.158773	0.873848
rs74703745	20	17084763	-0.000574251	0.00131448	-0.436865	0.66221	-0.00160299	0.00178143	-0.899831	0.368211
rs77972142	20	17086030	-0.00122567	0.00210382	-0.582592	0.560169	-0.004804	0.00285029	-1.68544	0.0919043
rs1989019	20	17092041	0.00029986	0.000630666	0.475466	0.634455	0.00182761	0.000854556	2.13867	0.0324634
rs1033807	20	17111967	-0.000715481	0.000560128	-1.27735	0.201479	0.00082703	0.000759333	1.08915	0.276087
rs852069	20	17122593	0.000147541	0.000444845	0.331669	0.740139	-2.75e-05	0.000603058	-0.0455788	0.963646
rs13040078	20	17124454	0.00511139	0.00214265	2.38555	0.0170541	0.00406682	0.00290543	1.39973	0.161595
rs77417663	20	17130079	-0.00201676	0.00185748	-1.08576	0.277588	-0.00211826	0.00251816	-0.841191	0.400242
rs6075181	20	17131925	-0.000738924	0.000641902	-1.15115	0.249672	9.55e-05	0.000870197	0.109792	0.912575
rs876449	20	17133350	0.000286672	0.00116211	0.246683	0.805154	-0.00269346	0.00157566	-1.70942	0.0873748
rs6135995	20	17143375	-0.000140092	0.000595696	-0.235175	0.814073	-0.000893298	0.00080796	-1.10562	0.268891
rs73084869	20	17148809	-0.00150533	0.00113738	-1.3235	0.18567	-0.000830026	0.00154186	-0.538327	0.590352
rs994866	20	17152872	-0.000259734	0.00110916	-0.234172	0.814851	-0.0019553	0.0015036	-1.30041	0.19346
rs852101	20	17153796	7.49e-05	0.000798429	0.093803	0.925266	-0.00123639	0.00108227	-1.1424	0.253289
rs75209390	20	17169379	0.00191631	0.00177684	1.07849	0.280814	0.00165577	0.00240855	0.687457	0.491795
rs78739908	20	17181267	-0.000451332	0.00098655	-0.457486	0.647322	0.000748095	0.00133749	0.55933	0.575937
rs6080603	20	17183484	-0.000176641	0.000585118	-0.301889	0.762737	0.000748342	0.000793238	0.943401	0.345477
rs16998824	20	17187351	-0.000717424	0.000829463	-0.864926	0.38708	0.000238738	0.00112526	0.212163	0.83198
rs117251958	20	17189360	-0.000454305	0.00114678	-0.396159	0.691988	0.000172477	0.00155591	0.110853	0.911733
rs117326456	20	17190014	-0.00139331	0.00160005	-0.870793	0.383868	0.00169831	0.00216847	0.783184	0.43352
rs6131920	20	17190191	-0.000232145	0.000761768	-0.304745	0.76056	0.00129783	0.0010328	1.25661	0.208894
rs9679796	20	17194831	-0.000143078	0.000818564	-0.174791	0.861244	0.000133061	0.00111028	0.119844	0.904607
rs1582183	20	17195065	-0.000631262	0.000512451	-1.23185	0.218007	0.000619985	0.000694599	0.892579	0.372083
rs1578407	20	17196608	-0.000221203	0.000483884	-0.45714	0.647571	-4.49e-05	0.000655732	-0.0684738	0.945409
rs112758054	20	17201851	0.00104147	0.000966079	1.07804	0.281017	-0.00372363	0.00130939	-2.8438	0.00445827
rs13037451	20	17206970	0.000623582	0.000849412	0.734134	0.462868	9.35e-05	0.00115137	0.0811739	0.935304
rs4814596	20	17211578	0.000977934	0.000438725	2.22904	0.0258121	-0.000210603	0.000594701	-0.354133	0.723239
rs34885226	20	17214050	0.000311299	0.000888526	0.350354	0.726073	0.000740157	0.00120479	0.614346	0.538987
rs73599738	20	17225582	-0.00077	0.00084042	-0.916209	0.359558	-0.000917017	0.00113945	-0.80479	0.420942
rs113982834	20	17232210	-0.00116933	0.00129671	-0.901771	0.367179	-0.000412342	0.00175771	-0.234591	0.814526
rs78110257	20	17238538	-0.000411249	0.00133911	-0.307106	0.758763	0.00124921	0.00181658	0.687668	0.491663
rs722798	20	17239697	-0.000640797	0.000425157	-1.5072	0.131759	0.000552344	0.000576559	0.958002	0.338063
rs1340932	20	17242137	-0.000326015	0.000682985	-0.477338	0.633122	-0.000398975	0.00092575	-0.430975	0.666487
rs59960696	20	17251533	-0.000687021	0.000847347	-0.810791	0.417486	-0.000718402	0.00114891	-0.625288	0.531782
rs11696277	20	17264604	0.000437518	0.000488826	0.895038	0.370767	0.000648217	0.000662649	0.978222	0.327965
rs1024175	20	17272251	0.0011906	0.00047857	2.48783	0.0128529	0.000705124	0.000648929	1.0866	0.277216
rs34863093	20	17287696	0.00137371	0.000898717	1.52852	0.126385	-0.000779847	0.00122002	-0.639208	0.522688
rs73251713	20	17287844	0.00136611	0.000544594	2.5085	0.0121251	-0.000172486	0.000738338	-0.233614	0.815285
rs6136060	20	17288277	-0.000381174	0.000774094	-0.492413	0.622428	-0.00182164	0.00104969	-1.7354	0.0826707
rs76453085	20	17292244	-0.000623867	0.0014485	-0.430698	0.666688	0.00379589	0.00196351	1.93322	0.0532098
rs117151356	20	17294458	0.00107668	0.00190171	0.566164	0.571283	-0.00297794	0.00257898	-1.1547	0.248215
rs727473	20	17311800	-0.00127961	0.00049706	-2.57435	0.0100434	6.71e-05	0.000673772	0.0996237	0.920643
rs58384389	20	17314277	-0.00218893	0.000893972	-2.44855	0.014344	-0.00290129	0.00121184	-2.39412	0.0166608
rs12480655	20	17315826	0.000521356	0.000444636	1.17254	0.240979	0.000948185	0.000602616	1.57345	0.115616
rs6034799	20	17316930	0.000428779	0.000664417	0.645346	0.518703	0.00121659	0.000900976	1.3503	0.176921
rs77577373	20	17319814	-0.000294646	0.00134276	-0.219433	0.826313	-0.00126048	0.00181995	-0.69259	0.488568
rs2208203	20	17324003	-0.00137271	0.000948414	-1.44738	0.147792	-0.001569	0.00128608	-1.21999	0.222471
rs79376373	20	17327785	0.00333437	0.00194392	1.71528	0.0862946	0.00172143	0.00263634	0.652963	0.51378
rs74588700	20	17330080	7.24e-05	0.000506614	0.142965	0.886318	-0.000651544	0.00068678	-0.948695	0.342777
rs117410826	20	17336549	0.000265608	0.00162734	0.163216	0.870349	0.00049002	0.00220659	0.222072	0.824258
rs113034869	20	17337736	-0.00184364	0.00158105	-1.16608	0.243581	-0.00152005	0.0021444	-0.708846	0.478421
rs2021933	20	17337746	2.1e-05	0.000482214	0.0434947	0.965307	-0.000864196	0.000653982	-1.32144	0.186357
rs4814615	20	17357573	0.000755904	0.00057368	1.31764	0.187625	0.000865108	0.000777671	1.11243	0.265952
rs117752111	20	17360322	0.00368329	0.00168964	2.17993	0.0292636	0.00120433	0.00229158	0.525546	0.599204
rs16999053	20	17362001	0.00162079	0.00146047	1.10978	0.267097	0.00495002	0.00198037	2.49954	0.0124359
rs6044777	20	17368542	-0.000626575	0.000552988	-1.13307	0.257185	-0.00013213	0.000749538	-0.176282	0.860073
rs6111527	20	17368967	0.000125977	0.000433407	0.290667	0.771306	-0.000536543	0.000587536	-0.913208	0.361134
rs11698919	20	17374513	0.0013901	0.00103841	1.33868	0.180675	0.000181907	0.00140807	0.129189	0.897208
rs116879183	20	17385498	0.00127401	0.00178783	0.712604	0.476092	-0.00483527	0.00242235	-1.99611	0.0459228
rs73259783	20	17398188	-0.000500222	0.000997285	-0.501583	0.615961	-0.000468069	0.0013525	-0.346078	0.729285
rs60775007	20	17408836	0.00216279	0.00144674	1.49494	0.13493	0.00513604	0.00196218	2.61752	0.00885766
rs6044808	20	17410843	0.00124103	0.000785178	1.58057	0.113978	0.000589468	0.00106438	0.553812	0.579708
rs75357299	20	17416197	-0.00123349	0.00138218	-0.892423	0.372167	0.00424446	0.00187342	2.26562	0.0234757
rs74319990	20	17418997	0.00191729	0.0017608	1.08888	0.276209	0.00218506	0.00238625	0.915692	0.359829
rs2021785	20	17422063	7.69e-05	0.000453336	0.169652	0.865284	-0.00043811	0.000614898	-0.712492	0.476161
rs2269015	20	17424339	-0.00217641	0.000938211	-2.31975	0.0203552	-0.00222034	0.00127188	-1.74572	0.0808606
rs2269018	20	17425502	0.00176109	0.00141469	1.24486	0.213184	0.00455004	0.00191793	2.37237	0.0176751
rs13040219	20	17432333	-0.000290276	0.000639358	-0.454012	0.64982	2.42e-05	0.000866587	0.0279222	0.977724
rs76419807	20	17440590	0.00220355	0.000990154	2.22546	0.026051	0.000526491	0.00134248	0.392177	0.694928
rs117516403	20	17443747	-0.0016448	0.00116529	-1.41149	0.1581	0.000700871	0.00158007	0.44357	0.657354
rs45479194	20	17444505	6.45e-05	0.00145068	0.0444751	0.964526	0.00435496	0.00196638	2.2147	0.0267811
rs3790338	20	17447354	0.000196185	0.000438899	0.446994	0.65488	-0.000361501	0.000594949	-0.607616	0.543443
rs2072959	20	17451220	0.000589478	0.000708653	0.831829	0.405506	-0.000672554	0.00096081	-0.699987	0.483936
rs2072960	20	17451285	2.29e-05	0.00043661	0.0525439	0.958095	-0.00018917	0.000591864	-0.319618	0.749258
rs117251495	20	17454126	0.00163993	0.0010807	1.51746	0.129152	0.000819856	0.00146495	0.559648	0.57572
rs6136109	20	17455020	0.000180018	0.000480356	0.37476	0.707839	0.000125599	0.000651223	0.192867	0.847063
rs34034161	20	17456954	1.5e-05	0.00073399	0.0203923	0.98373	-0.000690385	0.000995048	-0.69382	0.487795
rs3790337	20	17459905	-0.000231872	0.000628637	-0.368848	0.712241	-0.000149984	0.000852202	-0.175996	0.860297
rs77077118	20	17460781	0.000967458	0.00113618	0.851501	0.394492	0.00239393	0.0015403	1.5542	0.120139
rs112405092	20	17463347	0.000136819	0.00109605	0.124829	0.900659	-0.000485121	0.00148629	-0.326397	0.744124
rs6034835	20	17470415	0.000876361	0.000569428	1.53902	0.123801	0.00140179	0.000771748	1.81638	0.0693132
rs1076688	20	17471061	-0.000103601	0.000427641	-0.242261	0.808578	0.00045433	0.000579708	0.783722	0.433204
rs6080719	20	17477592	-0.000245326	0.000502197	-0.488506	0.625192	6.8e-06	0.000680886	0.00998479	0.992033
rs6136119	20	17477781	-0.000136341	0.00158373	-0.0860883	0.931396	0.000473761	0.00214695	0.220667	0.825352
rs117275090	20	17482358	-0.000755024	0.00211878	-0.356349	0.72158	0.00314093	0.00287146	1.09385	0.274024
rs2269041	20	17483253	-0.000311002	0.00133842	-0.232366	0.816254	0.000197067	0.00181466	0.108597	0.913522
rs6111551	20	17483624	0.000585831	0.000489463	1.19689	0.231352	-0.000206077	0.000663685	-0.310505	0.756177
rs74181967	20	17484628	-0.000247274	0.000757212	-0.326558	0.744003	-0.000897457	0.00102658	-0.874222	0.381998
rs116893488	20	17486375	0.00103702	0.0014534	0.713512	0.475529	0.00449767	0.00197147	2.28137	0.0225271
rs74563989	20	17487079	0.00221694	0.00144106	1.53841	0.12395	0.00475095	0.00195359	2.43191	0.0150202
rs79923008	20	17487606	-7.35e-05	0.000874274	-0.0841121	0.932967	-0.000250491	0.00118501	-0.211383	0.832589
rs76607515	20	17487650	-0.000225865	0.000695043	-0.324965	0.745208	-0.000493223	0.000941913	-0.523639	0.60053
rs34579920	20	17488699	-1.7e-05	0.0013532	-0.0125962	0.98995	-0.00324047	0.00183493	-1.76599	0.0773993
rs35579921	20	17490171	0.0003895	0.000429016	0.907891	0.363936	0.000488613	0.000581629	0.840077	0.400866
rs56246240	20	17490412	-0.000775755	0.000825345	-0.939916	0.347261	3.24e-05	0.00111876	0.0289281	0.976922
rs79130268	20	17490923	0.00239278	0.00146472	1.63361	0.102343	0.00368437	0.00198536	1.85577	0.0634873
rs75293132	20	17491216	-0.00138284	0.000778284	-1.77677	0.0756063	0.00011489	0.00105502	0.108899	0.913283
rs1559958	20	17491882	0.000118467	0.000534757	0.221534	0.824677	0.00120811	0.000724952	1.66647	0.0956216
rs76160395	20	17492960	-0.00115226	0.00167309	-0.688704	0.49101	0.00118383	0.00226822	0.521923	0.601725
rs17780180	20	17494999	0.000257192	0.00122216	0.210441	0.833324	-0.000322895	0.00165665	-0.194908	0.845465
rs117248605	20	17500435	0.000447412	0.00124828	0.358422	0.720028	0.000937859	0.00169245	0.554142	0.579482
rs78903141	20	17504005	-0.000821156	0.001533	-0.535654	0.592198	0.0015118	0.00207833	0.72741	0.466975
rs62202686	20	17504581	0.0028613	0.00129582	2.2081	0.027238	0.00280375	0.0017569	1.59586	0.110522
rs78115630	20	17505136	-0.00092955	0.00110568	-0.840707	0.400513	-0.000868991	0.00149873	-0.579817	0.562039
rs2072958	20	17505226	0.000603416	0.000432285	1.39587	0.162753	0.000472907	0.00058599	0.807022	0.419654
rs73898303	20	17506678	0.000517768	0.00100592	0.514723	0.606747	-0.001386	0.00136338	-1.01659	0.30935
rs73599754	20	17506948	0.000188963	0.000740825	0.255071	0.798669	0.0012124	0.00100423	1.20729	0.227323
rs75190333	20	17508795	0.000426377	0.00129305	0.329746	0.741592	0.00113817	0.0017533	0.649161	0.516235
rs3790328	20	17509014	0.00214438	0.00098857	2.16918	0.0300699	0.00220513	0.00134039	1.64515	0.0999404
rs77881374	20	17512360	-0.00350885	0.00125223	-2.80207	0.00507792	-0.000998051	0.00169761	-0.587916	0.556589
rs6044864	20	17514152	0.000703231	0.0006674	1.05369	0.292027	0.00103033	0.000904685	1.13888	0.254752
rs113459439	20	17515122	0.000554794	0.00189857	0.292217	0.770121	0.00671454	0.00257467	2.60793	0.00910972
rs16999368	20	17523352	-0.000978618	0.000865421	-1.1308	0.25814	-0.000104902	0.00117298	-0.0894323	0.928738
rs201929	20	17524058	0.000517117	0.000497435	1.03957	0.298542	-4.08e-05	0.000674283	-0.0605124	0.951748
rs56240681	20	17526348	-0.00115613	0.000695969	-1.66118	0.0966774	-0.000704029	0.000943588	-0.746119	0.455596
rs6034850	20	17536869	0.000183643	0.000432254	0.424851	0.670946	-0.000184392	0.000586117	-0.314599	0.753067
rs16999404	20	17538157	-0.00126282	0.00133335	-0.9471	0.343588	-0.0033364	0.00180741	-1.84595	0.0649
rs117146477	20	17539746	-0.000114082	0.00109044	-0.10462	0.916677	0.00225671	0.00147824	1.52662	0.126858
rs75910460	20	17539858	-0.00128013	0.00139771	-0.91587	0.359736	-0.00204138	0.00189488	-1.07731	0.281343
rs2236249	20	17551427	-0.000311759	0.000471613	-0.661049	0.508581	0.000106531	0.000639581	0.166564	0.867713
rs56994243	20	17558996	0.000139377	0.00125161	0.111358	0.911332	-0.000949146	0.00169722	-0.559235	0.576002
rs6111578	20	17559246	-0.00511661	0.00141514	-3.61563	0.000299666	-0.00380407	0.00191813	-1.98322	0.0473438
rs118119620	20	17562668	0.000254348	0.000946248	0.268796	0.788087	-0.00166112	0.00128459	-1.29312	0.195972
rs7264490	20	17563241	0.000454598	0.000732813	0.620346	0.535031	0.00145786	0.000993643	1.46719	0.142326
rs118028669	20	17563244	0.000825403	0.000895156	0.922078	0.356489	0.000165417	0.00121374	0.136288	0.891594
rs6044895	20	17567578	-0.000361423	0.000463984	-0.778956	0.436006	0.000132624	0.000628978	0.210856	0.833
rs4814628	20	17593315	-0.00115249	0.000586206	-1.96602	0.049297	-0.000805874	0.000794607	-1.01418	0.310497
rs13734	20	17594729	-0.00095335	0.0005505	-1.73179	0.0833122	-0.000521435	0.000746353	-0.698644	0.484775
rs1132274	20	17596155	7.79e-06	0.000586261	0.013293	0.989394	0.000394058	0.000794724	0.495843	0.620006
rs2236251	20	17597045	-0.000814654	0.00049884	-1.6331	0.102449	0.000362407	0.00067615	0.535986	0.591969
rs79910881	20	17597074	-0.00512587	0.0013912	-3.68449	0.000229205	-0.00407827	0.00188585	-2.16256	0.0305757
rs6080748	20	17598099	-0.00236421	0.00182188	-1.29768	0.1944	0.000171388	0.00246954	0.0694007	0.944671
rs11960	20	17600357	-0.000753226	0.000477755	-1.57659	0.11489	2.82e-05	0.000647723	0.0435346	0.965275
rs2229886	20	17602571	0.00148385	0.00090541	1.63887	0.101242	0.00180648	0.00122741	1.47177	0.141084
rs11087217	20	17602887	0.000159648	0.000493143	0.323737	0.746138	0.0010308	0.00066852	1.54192	0.123095
rs41304796	20	17603956	-0.00167662	0.00113545	-1.47661	0.13978	-0.00263573	0.00153904	-1.71258	0.0867911
rs61742496	20	17605269	-0.00442269	0.00144104	-3.06909	0.00214732	-0.0040141	0.00195348	-2.05485	0.0398942
rs73092284	20	17607788	0.0002811	0.000536409	0.524039	0.600251	0.000763945	0.000727556	1.05002	0.293712
rs117476320	20	17618564	-0.00458236	0.00139232	-3.29116	0.000997876	-0.00522612	0.00188776	-2.76842	0.00563321
rs115781490	20	17618920	0.00262078	0.00205139	1.27756	0.201405	-0.00458733	0.0027812	-1.64941	0.0990651
rs117644092	20	17619973	0.00112738	0.00182409	0.618048	0.536544	0.00420184	0.00247262	1.69935	0.0892552
rs6075230	20	17620609	0.00111211	0.00135729	0.819362	0.41258	0.00182767	0.00184175	0.992356	0.321025
rs7267054	20	17621201	1.76e-05	0.000841592	0.0209435	0.983291	0.000403104	0.00114088	0.353329	0.723842
rs41276398	20	17622676	-0.000102015	0.000537387	-0.189835	0.849439	-9.61e-05	0.000728273	-0.131939	0.895033
rs6080761	20	17629162	-3.44e-06	0.000431582	-0.00798132	0.993632	0.00110764	0.000585088	1.89311	0.0583438
rs12624830	20	17632184	-0.000273881	0.00165411	-0.165576	0.868491	0.000586017	0.00224322	0.261239	0.793908
rs6080762	20	17633799	-0.000645244	0.00056884	-1.13432	0.256663	-0.001909	0.000771056	-2.47582	0.0132934
rs73092300	20	17639366	0.000516139	0.000866576	0.595607	0.551438	0.00125624	0.00117477	1.06936	0.28491
rs6080765	20	17641928	7.61e-05	0.000442917	0.171706	0.863669	0.000993417	0.000600501	1.65431	0.0980651
rs80156009	20	17643014	0.000998468	0.000811696	1.2301	0.21866	0.00110546	0.00110018	1.0048	0.314993
rs13044391	20	17651515	0.000115134	0.000967491	0.119003	0.905273	0.00192548	0.00131163	1.468	0.142105
rs56331184	20	17668733	0.00119896	0.00125728	0.953612	0.340281	0.000784354	0.00170457	0.460148	0.64541
rs6044953	20	17669186	-6.09e-05	0.000433522	-0.140564	0.888214	0.00120694	0.000587653	2.05383	0.0399926
rs6131988	20	17670934	0.00032599	0.000438766	0.742969	0.457501	-0.000116745	0.000594718	-0.196303	0.844373
rs6105791	20	17672583	-0.00303112	0.0014326	-2.11582	0.0343611	-0.00369859	0.00194239	-1.90415	0.0568922
rs36004999	20	17675130	-0.000973164	0.000633423	-1.53636	0.124452	-0.00148824	0.000858785	-1.73295	0.0831048
rs4813274	20	17677670	8.48e-05	0.000674762	0.125609	0.900041	0.00123045	0.000914842	1.34499	0.17863
rs2277868	20	17680544	-0.0011426	0.000480793	-2.37649	0.0174791	-0.00189793	0.00065191	-2.91134	0.00359914
rs4813276	20	17681135	0.00131659	0.000518764	2.53794	0.0111511	0.0014238	0.000703286	2.02449	0.0429203
rs911353	20	17681410	-0.00192003	0.000600531	-3.19722	0.00138771	-0.00393194	0.000814536	-4.82721	1.39e-06
rs118169519	20	17685319	-0.00306624	0.00129506	-2.36764	0.0179027	-0.0028765	0.00175564	-1.63843	0.101332
rs4814640	20	17705677	-0.000199274	0.00105464	-0.188951	0.850132	0.000871593	0.00142967	0.609645	0.542097
rs6044973	20	17712357	0.00140868	0.000522399	2.69656	0.00700644	0.00136619	0.000708391	1.92858	0.053784
rs58354129	20	17714723	-0.000245439	0.000831384	-0.295217	0.767828	0.000929646	0.00112732	0.824648	0.409572
rs751102	20	17721590	-0.00104125	0.000599828	-1.73591	0.0825811	-0.001797	0.000813054	-2.21019	0.027093
rs13040247	20	17724911	-0.00147407	0.000479252	-3.07578	0.00209973	-0.00328861	0.000649756	-5.06131	4.17e-07
rs79443720	20	17732391	-0.00312866	0.00133246	-2.34803	0.0188734	-0.0014885	0.00180624	-0.824084	0.409892
rs2769856	20	17734643	0.000894447	0.000526172	1.69991	0.0891484	0.00116161	0.000713261	1.6286	0.1034
rs6105808	20	17736900	-0.000206954	0.0010675	-0.193868	0.846279	0.00189727	0.001447	1.31117	0.1898
rs16999663	20	17737381	-0.000773824	0.000654113	-1.18301	0.236805	-0.00128494	0.000886688	-1.44915	0.147297
rs117539743	20	17740273	0.000938783	0.00203516	0.461282	0.644597	0.000430676	0.00275813	0.156148	0.875917
rs77149703	20	17747099	-0.000154663	0.000667854	-0.231582	0.816863	0.000347561	0.00090525	0.383939	0.701024
rs7261451	20	17752011	-0.000467162	0.000499936	-0.934443	0.350076	-0.000539045	0.000677945	-0.795117	0.426546
rs241136	20	17753526	0.000117197	0.000430798	0.272045	0.785588	0.00131174	0.000583825	2.2468	0.0246537
rs6045010	20	17763295	-0.000708937	0.00052877	-1.34073	0.18001	-0.00138338	0.000716792	-1.92996	0.0536132
rs4814656	20	17769540	0.000394904	0.000427181	0.924441	0.355257	2.07e-05	0.000579088	0.0357858	0.971453
rs2618623	20	17773838	0.000108975	0.000444835	0.244978	0.806474	0.00103744	0.000602887	1.72079	0.0852891
rs117708890	20	17775584	0.00106681	0.00154932	0.688569	0.491095	-0.00105697	0.00210009	-0.5033	0.614754
rs6080835	20	17778004	-0.000339706	0.000737807	-0.460427	0.64521	-0.00251252	0.00100022	-2.51197	0.0120064
rs55738251	20	17779549	0.000754279	0.000483417	1.56031	0.118688	0.00157844	0.000655221	2.40902	0.0159961
rs55638451	20	17781816	-0.0025007	0.00102856	-2.43127	0.0150466	-0.00249258	0.00139496	-1.78684	0.0739642
rs79126319	20	17784986	-0.000784845	0.000991332	-0.791707	0.428532	-0.00200804	0.00134379	-1.49431	0.135095
rs2618621	20	17787078	-0.000593056	0.000622351	-0.952928	0.340627	-0.00231415	0.000844027	-2.7418	0.00611079
rs6111683	20	17790556	-0.000167217	0.000560229	-0.29848	0.765337	0.000655416	0.000759562	0.862887	0.388201
rs116981688	20	17790557	0.00141504	0.00156996	0.901322	0.367418	0.0010186	0.0021279	0.47869	0.63216
rs74928550	20	17793047	0.000226439	0.000738459	0.306638	0.759119	-0.000507689	0.00100127	-0.507047	0.612122
rs6105817	20	17800460	-0.00112793	0.000912459	-1.23615	0.216405	0.00147715	0.00123698	1.19416	0.232417
rs7272789	20	17803149	-4.53e-05	0.000532242	-0.0851713	0.932125	-0.000668396	0.000721756	-0.926069	0.354411
rs727033	20	17805955	0.000531255	0.00104863	0.506617	0.612424	-0.000126411	0.00142121	-0.0889459	0.929125
rs2618537	20	17809167	0.000373838	0.000486663	0.768166	0.442389	0.000223669	0.000659679	0.339057	0.734567
rs77835776	20	17810794	-0.000343588	0.0015691	-0.218971	0.826672	-0.00287524	0.00212808	-1.35109	0.176666
rs241140	20	17813094	0.000224828	0.000467405	0.481013	0.630508	-6.99e-05	0.000633656	-0.11036	0.912124
rs241137	20	17813603	0.000851855	0.00147855	0.576142	0.56452	-0.000401101	0.00200425	-0.200125	0.841383
rs6045029	20	17814026	-0.00195595	0.000728036	-2.68661	0.00721854	-0.00247772	0.000987091	-2.51012	0.0120694
rs74889710	20	17818120	-0.000206654	0.00101849	-0.202901	0.839212	-0.00340557	0.0013821	-2.46406	0.013738
rs6080859	20	17818141	0.000336433	0.000469952	0.715887	0.474062	0.000115969	0.000637027	0.182047	0.855546
rs16999746	20	17823708	0.00206984	0.00148546	1.3934	0.163501	0.0014814	0.00201372	0.735655	0.461942
rs2077147	20	17825143	0.000583391	0.000447368	1.30405	0.192217	0.00121671	0.000606482	2.00618	0.0448379
rs2618610	20	17827073	0.00101697	0.000957398	1.06222	0.288135	0.00172006	0.00129769	1.32548	0.185013
rs76343308	20	17828822	-0.000487454	0.00140813	-0.346172	0.729214	-0.00346766	0.00190872	-1.81675	0.0692568
rs4814667	20	17832405	0.000437464	0.000436225	1.00284	0.315939	0.00117604	0.000591359	1.98871	0.0467338
rs2618582	20	17834953	-0.000235276	0.000912599	-0.257809	0.796554	-0.00038615	0.00123739	-0.31207	0.754988
rs73106353	20	17837293	0.000277684	0.000496624	0.559144	0.576064	-0.000748401	0.000673595	-1.11106	0.266545
rs2618572	20	17838452	1.59e-05	0.000730854	0.0217512	0.982646	0.000936126	0.00099128	0.944361	0.344986
rs1997796	20	17840642	0.000516131	0.00124354	0.415049	0.678106	-0.000599776	0.00168585	-0.355771	0.722012
rs2745861	20	17841380	-0.000590799	0.00105584	-0.559551	0.575786	0.000907415	0.00143128	0.63399	0.526088
rs117167555	20	17842885	-0.00031084	0.0015595	-0.19932	0.842012	-0.00301723	0.00211481	-1.42671	0.153663
rs2618566	20	17844684	-3.82e-05	0.000450771	-0.084842	0.932387	-0.00186021	0.000611241	-3.04333	0.00233998
rs2328223	20	17845921	0.000134303	0.000547764	0.245183	0.806315	-0.000571407	0.000742723	-0.769341	0.441692
rs2328224	20	17845977	1.43e-05	0.000549613	0.0259433	0.979303	-0.000690094	0.000745239	-0.926004	0.354445
rs2745865	20	17847735	-0.000332912	0.000589946	-0.564308	0.572545	-0.00239278	0.000799834	-2.99159	0.00277547
rs761248	20	17848206	-4.69e-05	0.000459329	-0.102208	0.918591	0.00106481	0.000622689	1.71002	0.0872627
rs6045038	20	17848968	0.00170923	0.00159783	1.06971	0.284749	-0.00102221	0.00216661	-0.4718	0.63707
rs4813293	20	17850889	0.000193994	0.000447704	0.433309	0.664791	0.000588161	0.000607128	0.968761	0.332665
rs34155041	20	17851979	2.12e-05	0.000510112	0.0416417	0.966784	0.000478261	0.000691527	0.691601	0.489188
rs6080877	20	17853631	-0.000391775	0.000462551	-0.846987	0.397003	-0.0011843	0.000627046	-1.8887	0.0589332
rs108925	20	17854659	0.000177089	0.000468565	0.377938	0.705477	-0.000593227	0.000635121	-0.934037	0.350286
rs74672829	20	17855224	-0.000467756	0.00131668	-0.355253	0.7224	-0.00133834	0.0017847	-0.749899	0.453316
rs59328967	20	17856146	-0.000457553	0.00168275	-0.271907	0.785693	-0.00324591	0.00228166	-1.42261	0.154851
rs2745798	20	17856592	-0.0024799	0.0020115	-1.23286	0.217628	0.00436593	0.00272638	1.60136	0.109297
rs76130167	20	17857205	0.00344042	0.00144877	2.37472	0.0175631	0.000942791	0.00196434	0.479952	0.631262
rs6111715	20	17860022	-0.000362896	0.000555781	-0.652948	0.513791	-0.000820491	0.000753441	-1.08899	0.276158
rs7267416	20	17862510	-0.000873634	0.0010634	-0.821546	0.411336	-0.00144524	0.00144112	-1.00286	0.315929
rs73898292	20	17862821	0.000509687	0.00104937	0.485708	0.627175	0.00123515	0.00142365	0.867593	0.385618
rs6132005	20	17865837	-0.000190339	0.000461375	-0.412547	0.679939	0.000296925	0.000625693	0.474554	0.635105
rs2618552	20	17866949	-0.000238151	0.000524958	-0.453657	0.650076	-0.000790272	0.000711727	-1.11036	0.266845
rs112765961	20	17867605	-0.000170277	0.00137285	-0.124032	0.90129	-0.000293549	0.00186179	-0.15767	0.874717
rs76092074	20	17868104	0.000311105	0.00108427	0.286925	0.77417	0.00100507	0.00147122	0.683153	0.494511
rs2618550	20	17868814	-0.00115975	0.000922912	-1.25662	0.208893	0.000337282	0.00125263	0.26926	0.78773
rs11699804	20	17868854	4.49e-05	0.000491929	0.0913724	0.927197	-0.000230014	0.000666833	-0.344935	0.730143
rs2618548	20	17869184	-0.000536728	0.000966021	-0.555607	0.57848	-0.00157269	0.00130926	-1.2012	0.229673
rs78932990	20	17870361	-0.000119462	0.000761301	-0.156918	0.875309	-0.000936172	0.00103235	-0.90684	0.364492
rs60324895	20	17876282	0.000277176	0.000428763	0.646454	0.517986	0.000650115	0.000581268	1.11844	0.263378
rs2618646	20	17880677	-0.000580057	0.00146169	-0.39684	0.691486	0.00188593	0.00198089	0.952065	0.341065
rs2618648	20	17882808	0.000371939	0.000440236	0.844863	0.398188	0.000339606	0.000596845	0.569002	0.569355
rs8123295	20	17885375	0.00030393	0.000438145	0.693675	0.487887	0.000679494	0.000593877	1.14417	0.252556
rs11699560	20	17889881	0.00010463	0.000489269	0.21385	0.830664	6.36e-06	0.000663195	0.00958863	0.99235
rs6045079	20	17891945	-0.000410601	0.000426921	-0.961773	0.336164	-0.000450979	0.000578663	-0.779346	0.435776
rs6075263	20	17898737	0.000820942	0.000582583	1.40914	0.158795	0.000383008	0.000789687	0.485012	0.627668
rs77109968	20	17901543	-0.000650418	0.00106911	-0.608375	0.542939	-0.00232245	0.00144932	-1.60245	0.109058
rs6045098	20	17904680	0.000201654	0.000443899	0.454279	0.649629	0.0011147	0.000601698	1.85259	0.0639422
rs74171655	20	17906490	0.000261051	0.000835464	0.312463	0.754689	-0.00104039	0.00113214	-0.91896	0.358117
rs56313633	20	17906891	0.000877894	0.00112388	0.781129	0.434727	0.00137393	0.00152359	0.901771	0.367179
rs35016526	20	17908137	3.11e-05	0.000441747	0.0704462	0.943839	-0.000286492	0.000598921	-0.478348	0.632403
rs77751487	20	17916045	0.000690818	0.0010947	0.631055	0.528005	0.00190273	0.00148378	1.28235	0.199721
rs6136229	20	17917012	-2.22e-05	0.000467339	-0.0474824	0.962129	-0.000997002	0.000633504	-1.57379	0.115537
rs754170	20	17918404	0.000487122	0.00050018	0.973894	0.33011	0.00123967	0.000678082	1.8282	0.0675211
rs41276404	20	17922239	-0.000812013	0.000629297	-1.29035	0.196931	-0.000351897	0.000853103	-0.412491	0.67998
Affx-52334567	20	17933368	0.000641743	0.000668199	0.960407	0.336851	0.00113568	0.000905734	1.25387	0.209889
rs117151396	20	17934882	0.000246386	0.00132853	0.185457	0.85287	0.00095172	0.00180057	0.528566	0.597107
rs41276406	20	17935977	-0.00038484	0.00109113	-0.352698	0.724315	-0.00165168	0.00147942	-1.11644	0.264236
rs17802375	20	17938883	9.67e-05	0.000646792	0.149469	0.881184	0.000910212	0.000877256	1.03757	0.299472
rs4519603	20	17947646	-0.000129923	0.000452653	-0.287025	0.774093	3.67e-05	0.000613494	0.0598844	0.952248
rs45462600	20	17948366	-0.000974215	0.000625944	-1.55639	0.119616	0.000376351	0.000848551	0.443522	0.657389
rs11551768	20	17950545	-5.84e-05	0.000645997	-0.0903392	0.928018	0.000952603	0.000875703	1.08782	0.276678
rs6105852	20	17955153	-0.000227823	0.000427003	-0.53354	0.59366	-2.19e-05	0.000578918	-0.0378173	0.969833
rs117058093	20	17955689	0.000705864	0.00125477	0.562545	0.573745	0.000936695	0.0017006	0.550803	0.581769
rs117241355	20	17957289	0.000423753	0.00209062	0.202693	0.839375	0.000274438	0.00283428	0.0968281	0.922863
rs7360579	20	17967910	-0.000123336	0.000467767	-0.26367	0.792034	-0.000998516	0.000634044	-1.57484	0.115295
rs76599088	20	17968871	-0.0007105	0.00163162	-0.435458	0.663231	0.00191121	0.00221226	0.86392	0.387633
rs35233368	20	17986916	0.00104588	0.0011379	0.919126	0.358031	-0.000810274	0.00154268	-0.525237	0.599419
rs74504750	20	17999412	0.000348264	0.000775834	0.44889	0.653511	0.00067672	0.00105189	0.64334	0.520004
rs1976	20	18005113	-0.000548927	0.000440328	-1.24663	0.212534	0.000718789	0.000597067	1.20387	0.228642
rs62206505	20	18010045	0.000626969	0.000688038	0.911243	0.362168	-0.00144365	0.000932655	-1.54789	0.12165
rs1205254	20	18013115	7.97e-05	0.000452555	0.17611	0.860207	-0.000765456	0.000613495	-1.2477	0.212143
rs6075277	20	18013736	0.00119236	0.00110937	1.07481	0.28246	-0.00133606	0.0015037	-0.888513	0.374266
rs35464874	20	18014977	-0.000138108	0.000440546	-0.313494	0.753906	0.000392736	0.000597134	0.657702	0.51073
rs79663889	20	18016384	0.000835467	0.000631897	1.32216	0.186117	0.00072176	0.000857152	0.842044	0.399764
rs62206509	20	18017930	-0.00041383	0.000643167	-0.643426	0.519948	0.000763008	0.000871959	0.875051	0.381547
rs77725726	20	18019166	0.0011505	0.000911992	1.26153	0.20712	0.000660647	0.00123631	0.53437	0.593086
rs2149473	20	18021576	-0.000260778	0.00049786	-0.523799	0.600419	0.00130097	0.00067506	1.92718	0.0539576
rs13038726	20	18023670	-0.00019414	0.000508529	-0.381767	0.702635	-0.000646529	0.000689379	-0.937843	0.348326
rs6045163	20	18028652	-0.00054404	0.000771643	-0.705041	0.480785	0.00221858	0.00104606	2.12089	0.0339317
rs4814690	20	18032205	0.00229266	0.00107675	2.12925	0.0332346	-0.00235155	0.00145938	-1.61133	0.107108
rs73899400	20	18032957	0.00278712	0.00112788	2.47111	0.0134701	0.000635049	0.00152932	0.415249	0.67796
rs61744787	20	18040309	-0.00103176	0.00075197	-1.37207	0.170041	-0.000295702	0.00101931	-0.290102	0.771739
rs74501554	20	18042600	0.000212217	0.0015348	0.13827	0.890027	7.44e-06	0.00208184	0.00357204	0.99715
rs74774445	20	18042785	0.00197095	0.00162759	1.21096	0.225912	-2.36e-05	0.00220683	-0.0106845	0.991475
rs6136270	20	18043285	-0.000564859	0.000427658	-1.32082	0.186562	0.00031771	0.000579912	0.547859	0.583789
rs78086483	20	18047244	0.00194027	0.00131361	1.47705	0.139664	0.00241161	0.00178114	1.35397	0.175748
rs6045180	20	18052897	-0.00122849	0.000518732	-2.36826	0.0178726	6.32e-05	0.000703776	0.0898447	0.928411
rs61668531	20	18055822	-0.0014751	0.000635121	-2.32255	0.0202038	-0.00153472	0.000861008	-1.78247	0.0746731
rs6136283	20	18058399	0.000649484	0.000609808	1.06506	0.286849	-0.00158399	0.00082651	-1.91648	0.0553055
rs76551115	20	18058971	-0.000741785	0.000718355	-1.03262	0.301784	-0.000955471	0.000974003	-0.980973	0.326607
rs117894231	20	18059474	0.00103636	0.00139963	0.740449	0.459028	-0.000235153	0.00189723	-0.123946	0.901359
rs11696409	20	18060481	0.00115416	0.000797646	1.44695	0.147911	0.0010203	0.00108115	0.943719	0.345314
rs6080967	20	18067362	-0.000234101	0.000438723	-0.533597	0.593621	0.000324497	0.000594782	0.545573	0.58536
rs78925297	20	18067580	0.00158068	0.00109572	1.4426	0.149136	0.000214001	0.00148637	0.143975	0.88552
rs8114775	20	18067856	0.00134575	0.00122487	1.09869	0.271904	0.00239807	0.00166079	1.44394	0.148757
rs79414019	20	18067941	0.000733054	0.00120509	0.608301	0.542988	-0.00183688	0.00163433	-1.12394	0.26104
rs6111823	20	18068017	0.000885742	0.00103503	0.855765	0.392129	-0.00382254	0.00140299	-2.72457	0.0064389
rs77476301	20	18075375	0.00040819	0.000671784	0.60762	0.54344	-0.000331987	0.000910799	-0.364501	0.715484
rs188409249	20	18076235	-0.00232518	0.00143769	-1.6173	0.105814	0.00160819	0.00194858	0.825312	0.409195
rs6105872	20	18076624	-0.000209055	0.000567363	-0.368468	0.712524	0.000309588	0.000769136	0.402514	0.687306
rs117580921	20	18078935	0.000128126	0.00106595	0.120199	0.904326	-0.00128154	0.00144455	-0.887158	0.374995
rs17725255	20	18079131	0.000568296	0.000661604	0.858967	0.390359	7.98e-05	0.000896913	0.0889321	0.929136
rs6080976	20	18082288	-0.000423481	0.000537236	-0.788259	0.430546	-0.000590013	0.000728221	-0.810211	0.417819
rs55974198	20	18082967	0.000836844	0.00079851	1.04801	0.294636	0.0017512	0.00108252	1.61771	0.105727
rs1581925	20	18088624	-0.000295295	0.000433934	-0.680506	0.496184	-2.44e-05	0.000588512	-0.0413892	0.966986
rs7269870	20	18094732	-0.000501704	0.000439889	-1.14052	0.254069	0.000123569	0.000596337	0.207214	0.835843
rs79725130	20	18113904	-0.000697158	0.00147088	-0.473974	0.635519	-0.00308325	0.00199354	-1.54662	0.121957
rs117334847	20	18117431	0.00147173	0.00126646	1.16208	0.245203	0.00295498	0.00171792	1.72009	0.085418
rs1205190	20	18118740	-0.000733848	0.00137253	-0.534668	0.59288	-0.00258998	0.00186089	-1.3918	0.163985
rs35938148	20	18119044	-0.000748014	0.000447254	-1.67246	0.0944347	0.000568035	0.000606404	0.936727	0.348899
rs78840475	20	18119924	0.00147307	0.00195888	0.751998	0.452053	-0.0064786	0.00265682	-2.43847	0.01475
rs11299	20	18123022	0.000792761	0.000754114	1.05125	0.293146	-0.00308495	0.00102207	-3.01834	0.00254185
rs117435249	20	18124999	-0.00171218	0.00158052	-1.0833	0.278675	-0.00288255	0.00214192	-1.34578	0.178375
rs8116338	20	18128748	-0.00088229	0.00153676	-0.574123	0.565885	-0.000497378	0.00208313	-0.238764	0.811288
rs75044020	20	18129237	0.00129525	0.00177948	0.727882	0.466686	0.00175878	0.00241333	0.728776	0.466139
rs35065569	20	18139359	-0.000162742	0.000819878	-0.198496	0.842657	-0.000185384	0.00111155	-0.166779	0.867544
rs80113248	20	18142462	0.000922434	0.000863635	1.06808	0.285484	0.000188041	0.00117086	0.1606	0.872408
rs1205193	20	18143117	-0.00204316	0.00141125	-1.44776	0.147684	-0.00196239	0.00191318	-1.02572	0.305026
rs1205195	20	18144731	-0.00209302	0.00143843	-1.45507	0.14565	-0.00276406	0.00195015	-1.41736	0.156379
rs77793086	20	18150542	0.000163966	0.000903671	0.181444	0.856019	-0.00132374	0.00122483	-1.08076	0.279805
rs75523881	20	18153233	-0.000201504	0.00103569	-0.19456	0.845738	0.00081094	0.00140417	0.577521	0.563588
rs11557577	20	18162481	0.00103711	0.00102245	1.01434	0.310423	-0.0048074	0.00138583	-3.46897	0.000522536
rs58577866	20	18165726	0.000368045	0.000757697	0.485742	0.62715	0.000461987	0.00102725	0.44973	0.652905
rs4813304	20	18169276	0.000799978	0.00046004	1.73893	0.0820477	-0.00106228	0.000623604	-1.70345	0.0884847
rs7264148	20	18174457	-0.00116791	0.000432057	-2.70315	0.00686897	0.00026901	0.000585669	0.45932	0.646004
rs6045249	20	18185981	0.000611158	0.000708747	0.862308	0.388519	0.000857843	0.000960906	0.892744	0.371995
rs75329930	20	18192788	0.00181638	0.00125443	1.44797	0.147627	0.00316584	0.00170094	1.86123	0.062713
rs11908133	20	18196555	-0.000345788	0.000447612	-0.772518	0.439808	0.00029939	0.000606837	0.49336	0.621758
rs6136330	20	18198782	-1.04e-05	0.000446608	-0.0233477	0.981373	0.000800051	0.000605907	1.32042	0.186696
rs2144137	20	18200939	0.00122014	0.000691908	1.76344	0.0778278	0.00241406	0.000938061	2.57346	0.0100692
rs143334640	20	18215400	-0.000140977	0.00184332	-0.07648	0.939037	-0.00191663	0.00249887	-0.766997	0.443084
rs78660066	20	18219201	-0.000780473	0.00129759	-0.601478	0.547522	-0.000512222	0.00175921	-0.291165	0.770925
rs115233684	20	18225671	-0.000255812	0.00181385	-0.141033	0.887844	-0.00165042	0.00245799	-0.67145	0.501934
rs4814709	20	18227170	0.000573999	0.000717568	0.799923	0.423756	9.94e-05	0.00097292	0.102147	0.91864
rs2424132	20	18235507	8.99e-05	0.000658877	0.136459	0.891458	0.000825328	0.000892932	0.924289	0.355336
rs6035007	20	18236665	9.45e-05	0.00155224	0.0609004	0.951439	-0.0016239	0.0021034	-0.772038	0.440093
rs117673442	20	18241192	-0.00218626	0.00101309	-2.15801	0.0309275	0.000394671	0.00137345	0.287357	0.773839
rs144489837	20	18241282	-0.000238328	0.0018432	-0.129301	0.897119	-0.00212384	0.00249867	-0.849987	0.395333
rs6081082	20	18245275	-6.73e-05	0.000446583	-0.150807	0.880128	-0.000127041	0.000605541	-0.209797	0.833826
rs73112027	20	18249327	0.000298534	0.000713936	0.418153	0.675836	0.00134248	0.000967663	1.38734	0.165339
rs6081083	20	18253117	0.00118657	0.000995154	1.19235	0.233125	0.00463293	0.00134965	3.4327	0.00059769
rs76012536	20	18259161	0.000326085	0.00061072	0.533936	0.593386	0.00117275	0.00082802	1.41634	0.156678
rs118036933	20	18263219	0.00161792	0.0018174	0.890236	0.37334	-0.00219725	0.00246431	-0.891625	0.372595
rs73114285	20	18265965	-0.000713052	0.000943873	-0.755454	0.449977	0.00151461	0.00127944	1.18381	0.236491
rs117556279	20	18272854	-0.000859139	0.00158416	-0.542332	0.58759	-0.00156065	0.00214723	-0.72682	0.467337
rs926718	20	18273552	-0.000330584	0.000442414	-0.747227	0.454927	0.000373677	0.000599863	0.622937	0.533327
rs117762497	20	18274023	0.000717948	0.00181929	0.394631	0.693115	-0.00562209	0.00246664	-2.27925	0.0226529
rs3752310	20	18286130	0.000783212	0.00062648	1.25018	0.211235	0.000633162	0.000849837	0.74504	0.456248
rs2284897	20	18289998	1.84e-06	0.000528878	0.00348359	0.997221	-0.000345366	0.000716944	-0.48172	0.630005
rs2284896	20	18294270	0.000576293	0.000740788	0.777946	0.436602	0.000383263	0.00100417	0.38167	0.702706
rs11699055	20	18295564	0.000287618	0.000709622	0.405312	0.685249	-0.000897629	0.000962036	-0.933052	0.350794
rs34099160	20	18295730	0.000755682	0.000801838	0.942438	0.345969	-0.000139677	0.00108697	-0.128501	0.897753
rs2228273	20	18296076	0.000750735	0.000801637	0.936503	0.349015	-0.000346605	0.0010867	-0.318952	0.749763
rs1050475	20	18296473	-0.000384222	0.00083928	-0.457799	0.647097	0.000217086	0.0011379	0.190777	0.8487
rs74382051	20	18313175	-0.00306711	0.00137279	-2.23421	0.0254701	-0.000605157	0.00186124	-0.325137	0.745077
rs11087253	20	18329239	0.000159626	0.00161491	0.0988448	0.921262	0.00198117	0.00218941	0.90489	0.365524
rs6045356	20	18331035	-2.05e-06	0.000440266	-0.00464906	0.996291	-0.00048186	0.000597	-0.807135	0.419589
rs73115392	20	18333507	-0.00209393	0.00119139	-1.75756	0.0788236	-0.000721582	0.00161506	-0.446784	0.655032
rs56137308	20	18336721	-0.00114068	0.00108455	-1.05176	0.292911	-0.0015609	0.00147027	-1.06164	0.2884
rs115084252	20	18346943	-6.63e-05	0.00140344	-0.0472107	0.962345	0.000428068	0.00190222	0.225036	0.821952
rs78209042	20	18357556	-0.00279989	0.00162911	-1.71866	0.0856779	-0.00010255	0.00220959	-0.0464111	0.962983
rs4814739	20	18360804	0.000740456	0.000461512	1.60441	0.108624	0.000136267	0.000625649	0.217802	0.827584
rs117249445	20	18367336	0.000298841	0.00149709	0.199614	0.841782	0.000680011	0.00202924	0.335106	0.737545
rs6105911	20	18369847	0.000742609	0.000426974	1.73924	0.0819942	0.000583105	0.00057888	1.0073	0.313793
rs4814744	20	18389203	-0.00107557	0.000428545	-2.50981	0.0120802	-0.000175394	0.000580937	-0.301915	0.762717
rs6035037	20	18395988	0.00119078	0.000462975	2.57203	0.010111	0.00234115	0.000627634	3.73012	0.000191425
rs73121143	20	18397206	-0.00108547	0.00194836	-0.55712	0.577446	-0.000739181	0.00264118	-0.279867	0.77958
rs6136374	20	18408187	-0.00132023	0.000429469	-3.0741	0.00211155	-0.000186274	0.000582578	-0.31974	0.749165
rs79400176	20	18414309	0.00138396	0.00198341	0.697766	0.485324	0.00141075	0.00268893	0.52465	0.599827
rs4814749	20	18418332	-0.000375052	0.000692237	-0.541796	0.587959	-0.00236582	0.000938678	-2.52038	0.0117234
rs113832863	20	18420252	-0.000909211	0.00206674	-0.439925	0.659992	0.00214112	0.00280081	0.764465	0.444591
rs55694441	20	18420294	-0.000797267	0.000554557	-1.43766	0.15053	-0.00042134	0.000751729	-0.560494	0.575143
rs6081143	20	18422030	0.00331978	0.0013028	2.5482	0.0108286	0.00236474	0.001766	1.33904	0.180558
rs41276436	20	18433335	0.000474639	0.00069301	0.684894	0.493411	-0.0018685	0.000939569	-1.98868	0.0467378
rs7353148	20	18437112	0.00112273	0.00050203	2.23638	0.0253273	0.00204742	0.000680558	3.00844	0.00262614
rs17806832	20	18439411	-0.000902856	0.000612044	-1.47515	0.140173	9e-05	0.000829737	0.108479	0.913616
rs6111973	20	18445266	0.000338639	0.000523635	0.646707	0.517822	-0.0014063	0.00070986	-1.9811	0.047581
rs6035051	20	18445963	-0.000815466	0.000430075	-1.8961	0.0579476	0.000541916	0.000582969	0.929579	0.35259
rs77761575	20	18446363	-0.00110882	0.00162729	-0.681389	0.495626	-0.002579	0.00220539	-1.16941	0.24224
rs16979225	20	18447124	-3.05e-05	0.000863417	-0.03532	0.971825	0.00130014	0.00117035	1.1109	0.266611
rs2424209	20	18454573	0.0011471	0.00188297	0.609197	0.542395	0.0011617	0.00255178	0.45525	0.64893
rs6081156	20	18457863	0.0037973	0.00139353	2.72494	0.0064316	0.0019248	0.00188894	1.01899	0.308211
rs6081157	20	18458060	2.91e-05	0.000544253	0.0535563	0.957289	-0.00107629	0.000737936	-1.45852	0.144698
rs1055177	20	18464673	4.34e-05	0.000658644	0.0659398	0.947426	-0.00212402	0.000892738	-2.37922	0.0173497
rs41276440	20	18464925	2.73e-05	0.00086902	0.0314682	0.974896	0.00160845	0.00117805	1.36535	0.172145
rs41276442	20	18467397	4.88e-05	0.00184667	0.0264332	0.978912	-0.00116702	0.00250492	-0.465891	0.641294
rs11087256	20	18473958	0.00154791	0.00042877	3.61012	0.000306108	0.00113435	0.000581133	1.95196	0.0509439
rs77584318	20	18477276	0.00201502	0.00183603	1.09748	0.272431	0.000993129	0.00248836	0.399109	0.689813
rs2247746	20	18477614	0.000210474	0.00079726	0.263997	0.791782	0.00185106	0.00108059	1.71301	0.0867117
rs3762199	20	18487792	-0.000250155	0.000865438	-0.28905	0.772543	0.000339524	0.00117354	0.289315	0.77234
rs56243131	20	18496826	-0.00167159	0.00066585	-2.51047	0.0120577	-0.00084392	0.000902577	-0.935011	0.349783
rs116883772	20	18497517	0.000312281	0.000994195	0.314104	0.753442	0.00179065	0.00134826	1.32812	0.184139
rs117707341	20	18500521	0.00263763	0.00131797	2.00128	0.045363	-0.000878546	0.0017859	-0.491934	0.622767
rs6132075	20	18503423	0.00023526	0.000544882	0.431763	0.665914	-0.000652357	0.000738565	-0.883276	0.377088
rs146917730	20	18506512	0.000638888	0.00177711	0.35951	0.719214	-0.0011651	0.00240953	-0.48354	0.628713
rs6081183	20	18510175	0.000319717	0.000542326	0.589528	0.555507	-0.000697531	0.000735029	-0.948984	0.34263
rs80230154	20	18515616	0.00177772	0.00148636	1.19603	0.231687	0.000690685	0.00201474	0.342817	0.731737
rs2273526	20	18523002	0.000170882	0.000682062	0.250538	0.802172	-0.00223345	0.000924555	-2.4157	0.0157054
rs2295558	20	18523958	5.29e-05	0.000566932	0.0933923	0.925592	-0.000931435	0.00076876	-1.21161	0.225664
rs45467001	20	18524024	-0.000477676	0.00138464	-0.344982	0.730108	0.00122793	0.00187685	0.654255	0.512948
rs112419773	20	18524102	0.00204169	0.00183502	1.11263	0.26587	0.0016125	0.00248701	0.648371	0.516746
rs6075362	20	18533489	0.000346398	0.000544436	0.636251	0.524613	-0.000612252	0.000738074	-0.829527	0.406807
rs78524578	20	18533866	-0.000885362	0.00159458	-0.555233	0.578736	-0.00290379	0.00216087	-1.34381	0.179012
rs12480588	20	18542591	0.00154204	0.000430903	3.57863	0.00034545	0.000869802	0.000584153	1.489	0.136489
rs6045470	20	18550937	-0.000101403	0.000558053	-0.181709	0.855812	-0.000923257	0.000756478	-1.22047	0.222289
rs73110893	20	18563287	-0.00268632	0.000950385	-2.82657	0.00470534	0.000446043	0.00128962	0.345871	0.72944
rs77174066	20	18571509	0.001301	0.000546481	2.38068	0.0172815	0.00173361	0.000741231	2.33882	0.0193454
rs11907885	20	18572878	0.0015226	0.00149175	1.02068	0.307408	0.00161362	0.00202158	0.798198	0.424756
rs6035086	20	18572950	-0.000188452	0.000621618	-0.303164	0.761765	-0.00179514	0.000842381	-2.13104	0.033087
rs6045490	20	18575399	0.00135835	0.000429349	3.16375	0.00155766	0.000866449	0.0005822	1.48823	0.13669
rs6081245	20	18595108	0.00143113	0.000438352	3.2648	0.00109554	0.000466874	0.0005943	0.785586	0.432111
rs6045508	20	18595927	0.00137243	0.000429196	3.19768	0.00138554	0.000801423	0.000582011	1.37699	0.168516
rs6045515	20	18604257	0.00140116	0.000431574	3.24662	0.00116798	0.000755301	0.000585112	1.29087	0.196751
rs76003268	20	18608184	0.00203815	0.00183418	1.1112	0.266481	0.00169641	0.00248652	0.682243	0.495086
rs6081260	20	18611962	-0.00168494	0.000444336	-3.79204	0.000149445	-0.000226267	0.000602452	-0.375576	0.707232
rs6081275	20	18628426	-0.000128737	0.000858113	-0.150024	0.880746	0.0014526	0.00116295	1.24907	0.211642
rs116872652	20	18630410	0.00244458	0.00172686	1.41562	0.156888	0.00298431	0.00234011	1.27529	0.202208
rs17808916	20	18645698	0.00327145	0.000975744	3.35278	0.000800153	0.00265841	0.00132287	2.00958	0.0444763
rs62216977	20	18648669	4.02e-05	0.00062624	0.0642488	0.948772	-0.00156864	0.000848873	-1.8479	0.0646174
rs6132099	20	18659617	-0.00140398	0.000433634	-3.23771	0.00120507	9.69e-05	0.000587827	0.16485	0.869062
rs911135	20	18661293	-0.00130867	0.00042726	-3.06294	0.00219192	0.000363147	0.000579368	0.626799	0.530791
rs6081295	20	18663947	-0.00161396	0.000437389	-3.68999	0.000224301	-7.82e-05	0.000592969	-0.131885	0.895076
rs76052639	20	18674643	0.00236142	0.000812313	2.90704	0.00364896	0.00214623	0.00110132	1.94877	0.0513236
rs6081307	20	18680719	-0.00130674	0.000435898	-2.99781	0.00271946	-1.35e-05	0.000590628	-0.0228668	0.981757
rs4813339	20	18682139	-0.000164806	0.000853862	-0.193012	0.846949	0.00138289	0.00115741	1.19481	0.232161
rs183979380	20	18688402	0.000925019	0.00138357	0.668573	0.503769	-0.00274827	0.00187557	-1.4653	0.142841
rs73118740	20	18698513	-0.00311363	0.000888258	-3.50532	0.000456119	-0.000200551	0.00120444	-0.16651	0.867756
rs118109802	20	18703359	0.00177864	0.00186252	0.954964	0.339597	0.00143607	0.00252429	0.568901	0.569424
rs118030406	20	18704332	-0.00154049	0.00181854	-0.847102	0.396939	-0.0032457	0.00246641	-1.31596	0.188187
rs74785766	20	18706805	7.58e-05	0.000827349	0.0916614	0.926967	0.000292962	0.00112136	0.261257	0.793895
rs75514714	20	18708951	0.000241369	0.00158505	0.152278	0.878968	0.00269821	0.00214913	1.25549	0.209302
rs117324481	20	18709460	0.00175275	0.00143509	1.22135	0.221953	0.000498219	0.00194562	0.256073	0.797895
rs6081339	20	18719287	0.00137487	0.000547258	2.51228	0.0119957	0.00161772	0.000741919	2.18046	0.029224
rs3827973	20	18724990	0.00152808	0.000449324	3.40085	0.000671853	0.000481461	0.000609089	0.790462	0.429259
rs1884784	20	18725787	-5.53e-05	0.000856376	-0.0645923	0.948499	0.0015086	0.00116072	1.2997	0.193703
rs62217056	20	18729066	0.000617614	0.00112236	0.550284	0.582125	0.00309178	0.00152218	2.03115	0.0422404
rs16979616	20	18744741	6.93e-05	0.000466849	0.148336	0.882078	-0.000763057	0.000632875	-1.2057	0.227935
rs6136509	20	18747988	0.000926721	0.000779114	1.18946	0.234261	-0.00173569	0.00105633	-1.64313	0.100357
rs859035	20	18763887	0.000141171	0.00113968	0.123869	0.901419	-0.000750278	0.00154552	-0.485455	0.627354
rs859034	20	18765987	-0.00171856	0.00115599	-1.48666	0.137105	0.00134256	0.00156746	0.856519	0.391711
rs6081376	20	18773479	0.00112228	0.000524305	2.14052	0.0323139	0.00195506	0.000710871	2.75023	0.00595561
rs80227408	20	18776814	-6.32e-05	0.0011931	-0.0529754	0.957752	-0.00120494	0.00161746	-0.744956	0.456299
rs3762221	20	18778844	0.00064756	0.00102581	0.631267	0.527866	-0.000554598	0.00139059	-0.398821	0.690025
rs11698371	20	18783521	-2.89e-05	0.000586058	-0.0492931	0.960686	-0.000687018	0.000794352	-0.864879	0.387106
rs4814796	20	18784100	-0.00076875	0.000474027	-1.62174	0.104859	-0.00097022	0.00064264	-1.50974	0.131111
rs1053839	20	18794754	-0.00106934	0.000555925	-1.92353	0.0544143	-0.000175344	0.000753661	-0.232656	0.816028
rs6045628	20	18795113	-0.000528462	0.000942233	-0.560861	0.574893	-0.000319973	0.00127751	-0.250466	0.802228
rs6105966	20	18798399	-0.000903429	0.000557355	-1.62092	0.105035	-0.000220772	0.000755656	-0.292159	0.770165
rs79257967	20	18799300	-0.000261409	0.00177163	-0.147553	0.882696	-0.00412421	0.00240221	-1.71684	0.0860091
rs79180019	20	18800254	-0.000546496	0.00115779	-0.472018	0.636914	-0.0010822	0.00157076	-0.688966	0.490845
rs59555552	20	18801461	0.00118371	0.000565803	2.0921	0.0364305	0.000636651	0.000766905	0.830157	0.406451
rs6112119	20	18801733	0.000137149	0.00131554	0.104252	0.916969	0.00181423	0.00178369	1.01712	0.309096
rs6136525	20	18806046	-0.000392129	0.000442681	-0.885805	0.375723	0.000475564	0.000600198	0.792346	0.428159
rs6136533	20	18812487	-0.000389915	0.000504347	-0.773108	0.439459	0.000935957	0.000683765	1.36883	0.171054
rs118026993	20	18817327	0.0010565	0.0012648	0.83531	0.403544	-0.00339102	0.0017139	-1.97854	0.0478684
rs35328838	20	18827960	-0.000461912	0.000645717	-0.715347	0.474395	0.00084812	0.000875548	0.968673	0.332709
rs73111367	20	18827961	0.000774569	0.00104981	0.73782	0.460624	0.00229782	0.00142297	1.6148	0.106355
rs6112130	20	18833210	-0.00111681	0.00105135	-1.06226	0.288119	-4.96e-05	0.00142482	-0.0348109	0.972231
rs116747476	20	18834041	0.000322318	0.00212638	0.151581	0.879518	-0.000995044	0.00288284	-0.345161	0.729974
rs118106740	20	18840701	-0.000775784	0.00158058	-0.490824	0.623551	-0.00373915	0.00214254	-1.7452	0.0809516
rs74644307	20	18867199	-0.000551467	0.00109701	-0.502701	0.615175	0.000165073	0.00148694	0.111016	0.911604
rs117811988	20	18868608	0.000856887	0.00161919	0.529207	0.596662	7.05e-05	0.00219575	0.0320985	0.974394
rs73901756	20	18870649	0.000758579	0.00209819	0.361539	0.717696	-0.00102403	0.00284445	-0.360011	0.718839
rs12480384	20	18870991	0.000886899	0.000445897	1.98902	0.0466994	0.000199021	0.000604412	0.32928	0.741944
rs4383401	20	18874259	-0.00078256	0.00115307	-0.678676	0.497344	-0.00156842	0.00156332	-1.00326	0.315736
rs910129	20	18885007	-0.000585967	0.000538191	-1.08877	0.276256	-0.00179982	0.000729637	-2.46674	0.0136355
rs17749435	20	18887075	-0.00037495	0.00107302	-0.349434	0.726764	0.000305897	0.00145455	0.210303	0.833431
rs2424228	20	18891674	-0.000556081	0.000950933	-0.584774	0.5587	0.00178634	0.00128916	1.38566	0.165851
rs2424232	20	18898651	0.000106554	0.000591089	0.180268	0.856943	-0.000563729	0.000801252	-0.703561	0.481707
rs74882183	20	18898782	-0.00138699	0.000663667	-2.08989	0.0366285	-0.00226179	0.000899802	-2.51365	0.0119493
rs2424233	20	18899166	6.59e-05	0.000427265	0.154242	0.877419	0.00110797	0.000579234	1.91283	0.0557713
rs58194357	20	18905898	0.000287444	0.000549776	0.522839	0.601087	6.88e-06	0.000745328	0.00923348	0.992633
rs8120236	20	18908881	-0.000481788	0.000469377	-1.02644	0.304684	4.94e-05	0.000636255	0.0776161	0.938133
rs6136569	20	18909558	-0.000572982	0.000439957	-1.30236	0.192795	-0.000255518	0.000596903	-0.428072	0.668599
rs2208760	20	18910490	0.000141871	0.000443972	0.31955	0.74931	-0.000253588	0.000601853	-0.421346	0.673503
rs17811677	20	18928679	0.00107241	0.00099975	1.07268	0.283416	-0.000182727	0.00135528	-0.134826	0.892749
rs76642192	20	18929160	0.000232248	0.00134788	0.172306	0.863197	-0.00243833	0.00182781	-1.33402	0.182198
rs62217101	20	18935357	0.000596922	0.000509088	1.17253	0.240984	0.000709702	0.000690058	1.02847	0.303731
rs16979810	20	18935780	-0.000699385	0.00058963	-1.18614	0.235567	0.000377282	0.000799138	0.472111	0.636848
rs4286342	20	18940622	5.61e-05	0.000439464	0.127718	0.898372	6.12e-05	0.000595885	0.102726	0.91818
rs56925930	20	18941592	0.00142783	0.00180135	0.792641	0.427988	0.00193624	0.0024429	0.792598	0.428013
rs8116885	20	18945059	-0.000205042	0.000502598	-0.407964	0.6833	0.000444984	0.000681318	0.653122	0.513678
rs10485587	20	18950921	0.00032013	0.000477302	0.670707	0.502408	-2.46e-05	0.000647067	-0.0379679	0.969713
rs74976357	20	18955117	0.00436045	0.001801	2.42112	0.0154733	0.00192106	0.00243998	0.787326	0.431092
rs6045724	20	18956622	-0.000786341	0.000978062	-0.803979	0.42141	-0.000986874	0.001326	-0.744248	0.456727
rs6035179	20	18959197	2.99e-05	0.000670643	0.0445838	0.964439	-0.000226212	0.000909225	-0.248797	0.803518
rs11698995	20	18960704	-9.52e-05	0.000691099	-0.137748	0.890439	-0.000500749	0.000936876	-0.534488	0.593005
rs6112185	20	18963654	-0.000316796	0.00142736	-0.221945	0.824357	-0.000144265	0.00193523	-0.0745467	0.940575
rs6045728	20	18964360	-0.000127742	0.000449394	-0.284253	0.776217	0.000154947	0.000609231	0.254332	0.799239
rs117098112	20	18964545	2.33e-05	0.00115025	0.0202449	0.983848	0.00221272	0.00155917	1.41917	0.155851
rs6112187	20	18966033	7.63e-05	0.000441535	0.172761	0.86284	-0.000683419	0.000598495	-1.1419	0.253498
rs76438860	20	18966069	0.000715008	0.000866155	0.825496	0.409091	0.000705235	0.00117408	0.60067	0.54806
rs6045729	20	18966325	-0.000234576	0.000434177	-0.540278	0.589006	0.000601176	0.000588493	1.02155	0.306994
rs16979854	20	18966849	-0.000893344	0.000622936	-1.43409	0.151549	-0.00014307	0.000844313	-0.169452	0.865441
rs117557192	20	18967974	0.0015196	0.00125002	1.21566	0.224114	-0.00080371	0.00169401	-0.474442	0.635185
rs874468	20	18968197	0.000245075	0.000426356	0.574813	0.565418	4.32e-05	0.000578244	0.0747195	0.940438
rs7274137	20	18969280	0.000178855	0.000473523	0.377712	0.705645	0.000415769	0.000641992	0.647622	0.51723
rs74694451	20	18972402	-0.00260517	0.00193327	-1.34754	0.177807	-0.00317331	0.00262038	-1.21101	0.225892
rs73130545	20	18973867	-0.000949453	0.00130075	-0.72993	0.465434	0.0010024	0.00176411	0.568218	0.569888
rs6112189	20	18975564	0.0016719	0.00126146	1.32537	0.185049	-0.00112897	0.00171036	-0.660076	0.509206
rs76717145	20	18977115	-0.000302182	0.000841559	-0.359075	0.71954	0.001263	0.00114129	1.10664	0.268451
rs78473194	20	18978482	-0.000516249	0.00133599	-0.386417	0.699188	-0.00077888	0.00181135	-0.43	0.667196
rs1106525	20	18981314	0.000205952	0.000467854	0.440205	0.659789	-0.000188439	0.000634195	-0.297131	0.766367
rs73130571	20	18984611	0.00107208	0.00176602	0.60706	0.543811	-0.00108877	0.00239358	-0.45487	0.649203
rs6136596	20	18989892	-5.73e-06	0.000679747	-0.00842464	0.993278	-0.00044012	0.000921264	-0.477735	0.632839
rs1535487	20	18989951	-0.000277255	0.000528231	-0.524875	0.599671	-0.000535296	0.000716109	-0.747507	0.454758
rs2146215	20	18991145	0.000566946	0.000428352	1.32355	0.185653	0.000294533	0.000580662	0.507236	0.61199
rs116867319	20	18993527	-0.00302812	0.00164479	-1.84104	0.0656166	-0.00153258	0.00222914	-0.687521	0.491755
rs6081461	20	18993730	-0.000506468	0.000501098	-1.01072	0.312153	-0.00058843	0.00067954	-0.865924	0.386533
rs8113962	20	18996000	0.00116438	0.000707814	1.64504	0.0999618	0.000606219	0.000959717	0.631664	0.527607
rs62217150	20	18997724	0.00085836	0.000951805	0.901823	0.367151	-0.00154392	0.00129002	-1.19682	0.231376
rs6045765	20	18999140	-0.000220222	0.00043561	-0.50555	0.613173	-0.00116289	0.000590575	-1.96908	0.0489452
rs73117079	20	19004547	-0.00164009	0.0011866	-1.38218	0.166919	0.000823418	0.00160887	0.5118	0.608792
rs7508866	20	19006113	-0.000459325	0.00102424	-0.448457	0.653824	-0.00053485	0.00138857	-0.385181	0.700104
rs117869104	20	19007615	-0.000833832	0.00190151	-0.438511	0.661016	-0.000805596	0.00257793	-0.312497	0.754663
rs80035024	20	19008212	-0.000481954	0.000727729	-0.662272	0.507798	0.000962897	0.000986396	0.976177	0.328978
rs6081464	20	19011644	-0.000346924	0.000632614	-0.548398	0.583419	2.43e-05	0.000857496	0.0283126	0.977413
rs117749157	20	19019927	-0.00134648	0.00104944	-1.28304	0.19948	-0.000755179	0.00142382	-0.530388	0.595843
rs11699549	20	19021664	0.000677676	0.00110478	0.613402	0.539611	-0.00351701	0.00149774	-2.3482	0.018865
rs2224612	20	19021787	0.000877067	0.000442152	1.98363	0.0472977	0.000366314	0.0005994	0.611135	0.541111
rs6045783	20	19026336	-0.00252576	0.00129678	-1.94772	0.051449	-9.05e-05	0.00175774	-0.0514749	0.958947
rs16979961	20	19044372	-0.00101767	0.000974789	-1.04399	0.296491	-0.000681425	0.00132133	-0.515711	0.606056
rs6081474	20	19051102	-0.000458855	0.000529016	-0.867375	0.385737	0.0016759	0.000717114	2.33701	0.0194391
rs17812156	20	19051335	-0.00264665	0.00159041	-1.66413	0.0960873	0.000190644	0.00215549	0.0884458	0.929522
rs1109825	20	19052992	-0.00052573	0.000425876	-1.23447	0.217029	-0.00142345	0.000577599	-2.46442	0.0137241
rs1033815	20	19055731	-0.000860771	0.00061538	-1.39876	0.161885	-0.00133872	0.000834305	-1.60459	0.108585
rs6136613	20	19057704	0.00030546	0.000913491	0.334387	0.738088	0.00169907	0.00123813	1.37229	0.169975
rs6136615	20	19058288	-0.000148765	0.000721082	-0.206309	0.83655	-0.000566861	0.000977611	-0.579843	0.562021
rs6075461	20	19058826	-0.000406449	0.000622531	-0.652898	0.513823	0.00182431	0.000844	2.16151	0.030657
rs34114194	20	19059674	0.000102992	0.000693223	0.14857	0.881893	-0.00135833	0.000939791	-1.44536	0.148358
rs6035213	20	19062060	-0.000171949	0.000441554	-0.389418	0.696968	-0.00107082	0.000598773	-1.78835	0.0737198
rs17750219	20	19071928	0.000539734	0.00175528	0.307491	0.75847	-0.000673893	0.00238004	-0.283143	0.777067
rs7268546	20	19072755	0.000948261	0.00112257	0.844724	0.398266	-0.00227246	0.0015227	-1.49238	0.1356
rs6081488	20	19074620	0.00133491	0.00106181	1.25721	0.208679	-0.00206546	0.00143931	-1.43504	0.151277
rs6081489	20	19076763	-0.000424424	0.000552069	-0.768788	0.44202	-0.00166538	0.000748452	-2.2251	0.026075
rs6136625	20	19084208	-0.000372838	0.000709886	-0.525209	0.599438	-0.000550583	0.000962346	-0.572126	0.567237
rs6106014	20	19086821	0.000567627	0.000441928	1.28443	0.198992	0.000661379	0.000599143	1.10388	0.269648
rs117937931	20	19087221	-0.000897542	0.00136357	-0.658231	0.51039	-0.00101819	0.00184848	-0.550827	0.581753
rs17750304	20	19092526	-0.000625506	0.000503017	-1.24351	0.213682	0.00136973	0.000681924	2.00862	0.0445779
rs35072679	20	19095999	-0.000419238	0.000866817	-0.483653	0.628633	-0.00140153	0.00117504	-1.19275	0.232969
rs6045837	20	19096625	-0.000245155	0.000508773	-0.481857	0.629908	-0.000776327	0.000689707	-1.12559	0.26034
rs192174613	20	19098200	-0.000859873	0.00066966	-1.28404	0.199127	0.00052689	0.000907971	0.580294	0.561717
rs6081498	20	19102422	5.07e-05	0.000446816	0.113384	0.909726	0.0011695	0.000605606	1.93113	0.0534681
rs13040380	20	19106845	-0.000680362	0.00104804	-0.649176	0.516225	-0.0023082	0.00142067	-1.62472	0.104223
rs34909126	20	19110016	0.000788183	0.000446891	1.7637	0.0777834	0.000789436	0.000605983	1.30274	0.192666
rs116910157	20	19116949	-0.00121942	0.00183502	-0.664529	0.506352	0.000141032	0.00248915	0.0566586	0.954817
rs1570344	20	19118163	-0.0010831	0.000440144	-2.46078	0.0138642	-0.000362788	0.000596884	-0.607803	0.543318
rs78550689	20	19118916	-0.000360435	0.00143485	-0.2512	0.80166	0.000871217	0.00194475	0.447983	0.654165
rs6136638	20	19122991	0.000763309	0.000922178	0.827725	0.407827	0.00186323	0.00125006	1.49052	0.136089
rs969576	20	19123150	-0.000338499	0.000440102	-0.769138	0.441812	-0.000271758	0.000597047	-0.455171	0.648987
rs41319749	20	19127297	-0.00147035	0.00127673	-1.15165	0.249466	0.000857238	0.0017299	0.495542	0.620218
rs138021289	20	19127428	-0.000629113	0.00128212	-0.490682	0.623652	0.000617861	0.00173844	0.355411	0.722282
rs78988256	20	19128910	-0.00147679	0.00123558	-1.19522	0.232004	0.0012269	0.00167501	0.732475	0.463879
rs73120997	20	19137826	-0.00138214	0.00144549	-0.956177	0.338984	0.000105088	0.00196001	0.0536161	0.957241
rs73122817	20	19151271	0.00150777	0.000580835	2.59587	0.00943564	0.000298584	0.000787315	0.379244	0.704507
rs6045880	20	19152612	-0.000529499	0.000439817	-1.20391	0.228626	0.000469482	0.000596173	0.787493	0.430994
rs6045887	20	19163920	-0.000606385	0.000439343	-1.38021	0.167524	0.000362541	0.000595571	0.608728	0.542705
rs3748483	20	19190195	-0.000338326	0.000456576	-0.741005	0.458691	-0.000646406	0.000619278	-1.0438	0.296576
rs6112258	20	19195377	0.000385986	0.000457957	0.842844	0.399316	-0.00111567	0.000620975	-1.79665	0.0723921
rs80062405	20	19197918	0.000615257	0.00135297	0.454747	0.649292	0.00250578	0.00183415	1.36618	0.171882
rs56103012	20	19202364	-0.00249594	0.000887658	-2.81183	0.00492642	-4.3e-05	0.00120323	-0.035706	0.971517
rs62201126	20	19210620	2.48e-05	0.000920913	0.026922	0.978522	-0.00128375	0.00124855	-1.02819	0.303863
rs6045925	20	19212012	-0.000641985	0.00104594	-0.613786	0.539357	-0.00305451	0.00141795	-2.15418	0.0312269
rs76707181	20	19214797	0.000896735	0.00140875	0.636548	0.52442	-0.000541005	0.00190924	-0.283361	0.776901
rs73124828	20	19216793	-0.0021113	0.00139934	-1.50878	0.131355	-0.000123385	0.00189744	-0.065027	0.948153
rs6106042	20	19220328	-0.0011245	0.000705897	-1.59301	0.111159	-0.00267134	0.000957063	-2.79118	0.00525194
rs140654809	20	19226906	0.00115268	0.00134951	0.854151	0.393022	0.00257947	0.00182984	1.40967	0.158639
rs6081548	20	19230327	2.16e-05	0.000504722	0.0427269	0.965919	0.000867749	0.000684259	1.26816	0.204742
rs73124840	20	19233357	0.00124607	0.000955703	1.30383	0.192294	0.00209612	0.00129572	1.61773	0.105722
rs118065474	20	19238808	0.000781267	0.00100056	0.780826	0.434906	0.00157337	0.00135671	1.1597	0.246174
rs4814836	20	19241476	-0.00150919	0.000548865	-2.74966	0.00596608	-0.0015849	0.000744062	-2.13007	0.0331665
rs73124856	20	19242731	0.00121166	0.000559996	2.1637	0.0304881	0.00058959	0.000759117	0.776679	0.437349
rs77598107	20	19249768	-0.00038193	0.00116251	-0.32854	0.742503	0.000289863	0.00157687	0.183822	0.854153
rs116923578	20	19251375	-0.00284725	0.00178391	-1.59607	0.110474	-0.00302531	0.00241765	-1.25134	0.210811
rs2295075	20	19256507	-0.00109606	0.000710871	-1.54185	0.123111	-0.00298265	0.000963833	-3.09457	0.00197114
rs73124869	20	19259793	0.00241395	0.000980716	2.46142	0.0138395	-0.00106178	0.00132949	-0.79863	0.424505
rs1569767	20	19261623	-0.00127156	0.000431426	-2.94733	0.0032055	-0.000772972	0.00058509	-1.32112	0.186463
rs34507363	20	19261696	-0.000295011	0.00183419	-0.16084	0.87222	-0.000205667	0.00248687	-0.0827012	0.934089
rs76849767	20	19262417	0.000550727	0.00100387	0.548605	0.583277	0.000116779	0.00136051	0.0858352	0.931598
rs116498238	20	19263894	0.00173258	0.0015013	1.15405	0.248481	0.00174111	0.00203476	0.855682	0.392174
rs59391083	20	19268079	0.00154201	0.00147472	1.04563	0.295732	0.00180453	0.00199845	0.902966	0.366545
rs117436614	20	19290604	-0.00123756	0.00127074	-0.973888	0.330113	-0.00350773	0.00172308	-2.03573	0.0417782
rs6045989	20	19292926	-0.00100723	0.000445989	-2.25842	0.0239202	6.15e-05	0.000604622	0.101724	0.918976
rs190129490	20	19293255	-0.0026402	0.00131383	-2.00955	0.04448	0.00123757	0.00178064	0.695014	0.487047
rs117093212	20	19298464	0.000530728	0.00114115	0.465083	0.641872	0.00122401	0.00154695	0.791241	0.428804
rs3790181	20	19304077	-0.000998565	0.000435453	-2.29316	0.0218393	-6.83e-05	0.00059028	-0.115699	0.907891
rs73286628	20	19311789	-0.000137848	0.00182335	-0.0756013	0.939736	0.00389238	0.00247228	1.57441	0.115394
rs118016097	20	19314847	-0.00283751	0.00151325	-1.87511	0.0607786	-0.00153823	0.00205097	-0.750004	0.453253
rs6514992	20	19316043	0.000241885	0.00161473	0.149799	0.880924	0.00308888	0.00218797	1.41176	0.158023
rs4814838	20	19319846	-0.000986654	0.000435763	-2.2642	0.0235626	-0.000265744	0.000590927	-0.449707	0.652922
rs2024617	20	19323901	-0.000910858	0.000440788	-2.06643	0.0387888	7.12e-05	0.000597459	0.119238	0.905087
rs7274742	20	19336000	0.000384262	0.00176722	0.217439	0.827866	0.00446075	0.00239486	1.86264	0.0625143
rs3790191	20	19341841	-0.000666521	0.000431374	-1.54511	0.122321	-0.000280746	0.00058466	-0.480187	0.631095
rs6035309	20	19344568	-0.000306028	0.00171514	-0.178428	0.858387	-0.00108429	0.00232521	-0.46632	0.640987
rs77023773	20	19349009	-0.00107866	0.00130233	-0.82826	0.407524	7.08e-05	0.00176508	0.0401235	0.967995
rs73126872	20	19350290	-0.00149414	0.00202731	-0.73701	0.461117	-0.00182426	0.00274858	-0.663713	0.506875
rs117386548	20	19352286	0.00232937	0.00139704	1.66736	0.0954446	0.000297402	0.00189392	0.15703	0.875221
rs113984952	20	19353135	-0.00165585	0.00104819	-1.57972	0.114172	-0.00225544	0.00142234	-1.58573	0.112802
rs10485590	20	19353310	0.00127757	0.00084608	1.50999	0.131047	0.000239113	0.00114681	0.208502	0.834837
rs2424234	20	19363979	0.00104599	0.000607296	1.72238	0.0850024	0.000803367	0.000823152	0.975965	0.329083
rs6132197	20	19372521	0.000316408	0.000943789	0.335252	0.737435	0.000306652	0.0012793	0.239702	0.810561
rs75847634	20	19377265	-0.000788289	0.00109642	-0.718969	0.472161	-0.00133308	0.00148627	-0.896928	0.369758
rs73128606	20	19384073	0.00190747	0.000945496	2.01743	0.0436516	0.0019168	0.00128186	1.49533	0.134831
rs7264831	20	19387476	-0.000497806	0.000428191	-1.16258	0.245002	-0.000318527	0.000580501	-0.54871	0.583205
rs11699384	20	19387506	-4.31e-05	0.00176979	-0.024326	0.980593	0.00246857	0.00239921	1.02891	0.303523
rs4813355	20	19388983	0.000419131	0.000427198	0.981117	0.326536	0.00017978	0.000579154	0.310419	0.756243
rs61366526	20	19392891	-0.000628391	0.00165322	-0.380101	0.703871	0.0023234	0.00224067	1.03692	0.299774
rs6046069	20	19393525	-0.000494199	0.00113367	-0.435927	0.66289	0.00054743	0.00153663	0.356253	0.721651
rs75666083	20	19394102	0.000791277	0.00191729	0.412706	0.679823	0.00196445	0.00259766	0.75624	0.449506
rs6046080	20	19406983	-0.000351651	0.000427056	-0.82343	0.410264	-0.000885836	0.000578898	-1.53021	0.125966
rs6035334	20	19410180	-0.000208867	0.000440798	-0.473839	0.635615	-0.000800893	0.000597535	-1.34033	0.18014
rs1076717	20	19412148	0.000903838	0.000769136	1.17513	0.239942	0.00258866	0.00104302	2.4819	0.013069
rs10446037	20	19416489	-0.000760387	0.00159684	-0.476183	0.633944	0.00179365	0.0021648	0.82855	0.40736
rs13038315	20	19419671	-0.0019724	0.00123042	-1.60304	0.108927	-3.87e-05	0.00166784	-0.0232057	0.981486
rs78192212	20	19419739	4.41e-05	0.000876231	0.0503352	0.959855	-0.000725816	0.00118765	-0.611134	0.541111
rs761223	20	19420149	-0.000781139	0.000435582	-1.79332	0.0729222	-0.00089043	0.000590543	-1.50781	0.131603
rs73128662	20	19427042	0.00118394	0.000946266	1.25117	0.210874	0.00262703	0.00128257	2.04825	0.0405363
rs80000246	20	19428144	0.000236175	0.00162197	0.14561	0.88423	-0.00131479	0.0021988	-0.597955	0.549871
rs79120903	20	19431714	0.00077259	0.000846572	0.91261	0.361449	0.00194817	0.0011475	1.69775	0.0895555
rs4814856	20	19433314	-0.000820526	0.000433856	-1.89124	0.058593	-0.000979044	0.000588397	-1.66392	0.09613
rs2179601	20	19434136	0.00111425	0.00167373	0.665727	0.505586	-0.00176051	0.00227002	-0.775548	0.438016
rs1883694	20	19435168	-0.00023577	0.00186541	-0.12639	0.899423	0.00241924	0.00252799	0.95698	0.338578
rs13039734	20	19437656	0.00160535	0.00106005	1.51441	0.129924	0.000267874	0.00143719	0.186388	0.852141
rs2328427	20	19440789	-0.000543577	0.000435301	-1.24874	0.211762	-0.000501401	0.000590121	-0.849657	0.395516
rs6112391	20	19442834	-0.00143003	0.00121441	-1.17755	0.238976	-0.002925	0.00164605	-1.77698	0.0755729
rs13044752	20	19443585	-0.0017345	0.00129808	-1.3362	0.181485	-0.000419068	0.00175979	-0.238135	0.811777
rs6081603	20	19443910	-0.000504042	0.000430622	-1.1705	0.241802	-0.000652799	0.000583887	-1.11802	0.263558
rs6106083	20	19454026	0.000407445	0.000463354	0.879338	0.379219	0.000768847	0.000628112	1.22406	0.22093
rs75907131	20	19454361	0.00181349	0.00113035	1.60437	0.108634	-0.000821538	0.00153165	-0.536375	0.5917
rs6046128	20	19456621	0.000616026	0.000431708	1.42695	0.153595	0.00041477	0.000585284	0.708665	0.478533
rs41391846	20	19462800	-0.000909486	0.000738165	-1.23209	0.217917	0.000399851	0.00100088	0.399498	0.689527
rs16980673	20	19473155	-0.000774371	0.000670818	-1.15437	0.248351	0.000584619	0.000909635	0.642697	0.520421
rs6046144	20	19477390	-0.000534131	0.000490159	-1.08971	0.275841	-0.000461182	0.000664506	-0.694023	0.487668
rs6046145	20	19478261	-0.00080055	0.00044157	-1.81297	0.0698381	-6.22e-05	0.000598663	-0.103908	0.917242
rs117790167	20	19478293	-0.000138909	0.00117614	-0.118106	0.905984	0.000825018	0.00159405	0.51756	0.604766
rs11699244	20	19487621	-0.0017336	0.00122465	-1.41559	0.156898	-0.000952577	0.0016597	-0.573944	0.566006
rs2067845	20	19498645	0.000548134	0.000489127	1.12064	0.262443	-0.000421568	0.000663053	-0.635798	0.524909
rs74546993	20	19502984	-0.00127835	0.00144928	-0.882059	0.377745	-0.000845942	0.00196502	-0.430501	0.666831
rs6075524	20	19509918	-0.00108549	0.000672892	-1.61318	0.106707	-0.000964035	0.000912152	-1.05688	0.290567
rs6106098	20	19511715	-0.000269302	0.00181945	-0.148013	0.882333	-0.00192995	0.00246709	-0.782277	0.434052
rs113848204	20	19512189	-0.00159988	0.00120093	-1.3322	0.182797	-0.000622472	0.00162778	-0.382406	0.70216
rs35788983	20	19514637	-0.000671457	0.00185817	-0.361355	0.717835	-0.00345041	0.00251958	-1.36944	0.170863
rs2876537	20	19521674	0.000156264	0.00071514	0.218509	0.827033	-0.00119731	0.000969426	-1.23507	0.216805
rs117655958	20	19521911	0.0022519	0.0020524	1.0972	0.272553	0.00166517	0.00278261	0.598422	0.549559
rs6046168	20	19522665	-0.000470665	0.000426749	-1.10291	0.270068	-0.000742248	0.000578528	-1.28299	0.199495
rs6046178	20	19533453	-0.000101232	0.000463424	-0.218444	0.827084	-0.000871766	0.000628287	-1.38753	0.165281
rs73130681	20	19535889	0.00235696	0.00126956	1.85652	0.0633811	-0.00096615	0.00172172	-0.561154	0.574693
rs118065979	20	19538337	0.00213078	0.00182446	1.1679	0.24285	0.00159954	0.0024726	0.646907	0.517693
rs74953082	20	19541675	0.00134724	0.00168962	0.797362	0.425242	-0.000482126	0.00229075	-0.210466	0.833304
rs77049365	20	19544018	-9.14e-05	0.00101764	-0.0897868	0.928457	0.00127796	0.00137941	0.926454	0.354211
rs147602876	20	19544537	0.000467788	0.00161934	0.288875	0.772677	-0.002412	0.00219569	-1.09852	0.27198
rs73113927	20	19551082	0.000989732	0.0010519	0.940899	0.346757	0.000316661	0.00142593	0.222072	0.824258
rs768738	20	19561885	0.00043932	0.000553235	0.794094	0.427141	-0.000282203	0.000749994	-0.376274	0.706714
rs56930573	20	19564667	-0.00245259	0.00146837	-1.67028	0.0948651	-0.00170477	0.0019907	-0.856368	0.391795
rs3790267	20	19565693	-0.000630112	0.00110152	-0.572036	0.567298	0.000283023	0.00149315	0.189548	0.849663
rs114770467	20	19565852	0.000878835	0.00156585	0.561252	0.574626	-0.000460208	0.00212255	-0.216818	0.82835
rs117150759	20	19567378	0.00250526	0.0016769	1.49399	0.13518	-8.19e-05	0.00227391	-0.0360079	0.971276
rs78143514	20	19570596	-0.000771765	0.000791931	-0.974535	0.329792	-0.00175652	0.00107361	-1.6361	0.101821
rs3790268	20	19571581	0.000501438	0.000608256	0.824387	0.40972	0.000271554	0.00082462	0.329309	0.741923
rs6046200	20	19574176	-9.4e-05	0.000504415	-0.186283	0.852223	-0.000380225	0.000683899	-0.555967	0.578234
rs6035387	20	19576045	-0.000467603	0.000436113	-1.07221	0.283628	-0.000714991	0.000591205	-1.20938	0.226518
rs34038646	20	19576372	0.000698953	0.000427162	1.63627	0.101784	0.000803786	0.000579052	1.38811	0.165105
rs113168643	20	19578672	-0.000615919	0.00100648	-0.611953	0.54057	-4.08e-05	0.00136489	-0.0299197	0.976131
rs75493433	20	19582365	0.00116171	0.00117808	0.986101	0.324084	-0.00213931	0.00159697	-1.33961	0.180374
rs73115846	20	19591731	0.000543396	0.0005783	0.939643	0.347402	3.83e-05	0.000783991	0.048805	0.961075
rs6132222	20	19591835	-0.000418278	0.000464495	-0.900502	0.367854	-0.000761306	0.000629813	-1.20878	0.226748
rs6081681	20	19592796	-0.00176134	0.00171046	-1.02975	0.30313	-0.00145325	0.00231929	-0.626591	0.530928
rs139843800	20	19595451	-0.000955101	0.0018079	-0.528292	0.597297	0.00116922	0.00245027	0.477181	0.633234
rs2424235	20	19597062	-0.000399149	0.000463626	-0.860929	0.389278	-0.000731465	0.000628454	-1.16391	0.244461
rs942993	20	19601622	0.00102732	0.00102864	0.998722	0.31793	0.0014682	0.00139458	1.05279	0.292438
rs78455048	20	19613250	0.00171656	0.00119502	1.43643	0.150882	0.00112265	0.00162002	0.692986	0.488319
rs6046214	20	19613399	-0.000537482	0.0006313	-0.851389	0.394554	-0.000390386	0.000855831	-0.456149	0.648283
rs6081690	20	19614751	-0.000361107	0.000695274	-0.519374	0.603501	-0.00109143	0.000942325	-1.15823	0.246772
rs6112494	20	19615443	-0.000325948	0.0011247	-0.289808	0.771963	-0.000440584	0.00152501	-0.288905	0.772654
rs75459769	20	19615504	0.000228605	0.00151114	0.15128	0.879755	0.000321532	0.00204821	0.156981	0.87526
rs118091158	20	19616344	-0.00077118	0.0018747	-0.411363	0.680807	0.0013826	0.00254142	0.544026	0.586424
rs4814877	20	19616837	0.000346815	0.000506764	0.684372	0.493741	-0.00106924	0.000687007	-1.55638	0.119618
rs1570020	20	19618037	-0.000587913	0.00146385	-0.401622	0.687963	-0.00328394	0.00198469	-1.65464	0.097999
rs1406968	20	19630524	-0.000111446	0.000446754	-0.249458	0.803007	-0.000550271	0.000605557	-0.908703	0.363508
rs78450901	20	19634002	-0.00103108	0.00143269	-0.719683	0.471721	0.00270208	0.00194179	1.39154	0.164063
rs11699300	20	19635814	-8.32e-05	0.00131545	-0.0632208	0.949591	-0.00282142	0.00178327	-1.58217	0.113613
rs3790283	20	19642336	0.000422901	0.000450915	0.937872	0.348311	-0.000161217	0.000611337	-0.263713	0.792002
rs6046235	20	19644939	-0.000294079	0.00127979	-0.229787	0.818258	-0.00356875	0.00173557	-2.05624	0.0397599
rs78829187	20	19645702	-0.000673645	0.00116553	-0.577975	0.563281	0.00111145	0.00158044	0.703257	0.481896
rs17295618	20	19652144	0.000473621	0.000554875	0.853562	0.393348	0.00104016	0.00075223	1.38276	0.166738
rs2236199	20	19665255	-0.000565468	0.000761962	-0.74212	0.458015	-0.000367946	0.00103311	-0.356154	0.721725
rs112368136	20	19673231	-0.00112519	0.00156433	-0.719281	0.471969	0.00177734	0.00212134	0.837839	0.402122
rs2093108	20	19677994	0.00053762	0.000459086	1.17107	0.241573	0.00033221	0.000622442	0.533721	0.593535
rs11699949	20	19689404	-0.00090629	0.00137317	-0.659999	0.509255	-0.00369308	0.00186154	-1.98388	0.0472696
rs13043563	20	19689552	0.000476455	0.000429638	1.10897	0.267444	-0.000321781	0.000582477	-0.552435	0.580651
rs17296567	20	19689590	0.000517823	0.000708777	0.730586	0.465032	-1.98e-05	0.000960835	-0.0206187	0.98355
rs6112533	20	19696322	0.0018481	0.000923172	2.0019	0.0452966	-0.00141507	0.00125209	-1.13016	0.258408
rs769122	20	19708351	0.000271042	0.0005286	0.512754	0.608124	-0.000360707	0.000717224	-0.50292	0.615021
rs808678	20	19712003	0.000851554	0.000542807	1.5688	0.116697	-0.00118783	0.000735843	-1.61424	0.106477
rs6046282	20	19714785	-0.000668487	0.000433914	-1.5406	0.123415	-0.000134924	0.000588183	-0.229391	0.818565
rs74859359	20	19715318	0.00194297	0.00174052	1.11631	0.26429	-0.00210006	0.00236113	-0.88943	0.373773
rs4814890	20	19716093	-0.00039443	0.000440245	-0.895932	0.37029	-0.000174497	0.000596821	-0.292378	0.769998
rs112605478	20	19717134	0.00134232	0.000565339	2.37437	0.0175796	-0.000974893	0.000766396	-1.27205	0.203357
rs75709449	20	19720937	0.00173249	0.00135422	1.27933	0.200782	0.00192264	0.00183551	1.04747	0.294885
rs56236053	20	19721433	-0.000384913	0.000449794	-0.855753	0.392135	-2.89e-06	0.000609864	-0.00473101	0.996225
rs808695	20	19722107	-0.000982679	0.000696537	-1.41081	0.158303	0.000643743	0.000944265	0.68174	0.495404
rs808697	20	19722260	0.000274068	0.000428693	0.639311	0.522621	0.000318166	0.000580955	0.547661	0.583925
rs6046295	20	19727038	-7.38e-06	0.000927738	-0.00795786	0.993651	-0.00137301	0.00125775	-1.09165	0.27499
rs17297680	20	19727176	0.000975924	0.00129746	0.752179	0.451944	-0.000939012	0.00175807	-0.534117	0.593261
rs9808581	20	19731170	-0.000700218	0.000750896	-0.93251	0.351074	0.00183788	0.00101779	1.80576	0.0709561
rs117652840	20	19741223	-0.000339217	0.00173004	-0.196075	0.844552	-0.00242529	0.00234688	-1.03341	0.301413
rs2069126	20	19749957	-0.000105148	0.000448564	-0.23441	0.814667	0.000717272	0.000608123	1.17948	0.238206
rs62200330	20	19756558	-0.000821656	0.00132884	-0.618324	0.536362	-0.001491	0.00180112	-0.82782	0.407773
rs76698142	20	19767325	0.000866342	0.00192913	0.449084	0.653371	0.00127235	0.00261611	0.48635	0.626719
rs6112576	20	19767548	-8.54e-05	0.000900356	-0.0948552	0.92443	0.000187753	0.00122033	0.153854	0.877725
rs76649320	20	19775370	5.1e-05	0.00151781	0.0335896	0.973204	-0.00516424	0.00205741	-2.51007	0.0120713
rs62203166	20	19775686	-0.000614351	0.000723457	-0.849189	0.395777	0.00120728	0.000980751	1.23097	0.218335
rs17298612	20	19778140	0.000786848	0.0015443	0.509516	0.610391	0.000432303	0.00209381	0.206467	0.836426
rs13041526	20	19791253	2.49e-05	0.00073094	0.0341207	0.972781	-0.000640903	0.000991279	-0.646541	0.51793
rs4813374	20	19794642	-0.000649922	0.000482075	-1.34818	0.177603	-5.23e-05	0.000653442	-0.0800409	0.936205
rs17299635	20	19799500	0.000175351	0.00136291	0.128659	0.897628	0.00441052	0.00184743	2.38738	0.0169695
rs6136849	20	19803886	-0.000361707	0.000444919	-0.812972	0.416235	0.000838438	0.000603125	1.39016	0.164482
rs6081757	20	19805211	0.000848798	0.00045558	1.86312	0.0624468	-9.19e-05	0.000617608	-0.148788	0.881721
rs77303493	20	19805661	0.000711957	0.000999104	0.712595	0.476097	0.000476561	0.00135447	0.351844	0.724955
rs11908323	20	19807479	0.000601646	0.000440382	1.36619	0.17188	-0.000460352	0.000596847	-0.771307	0.440525
rs34256661	20	19813703	-0.000564825	0.000850822	-0.663858	0.506782	-0.000888838	0.00115392	-0.770277	0.441136
rs1570159	20	19816447	0.000366673	0.000500762	0.73223	0.464029	-0.000647724	0.000678902	-0.954076	0.340046
rs34800442	20	19817929	0.00051545	0.000850635	0.605959	0.544543	-0.00227481	0.00115305	-1.97287	0.0485118
rs994773	20	19817941	-8.13e-06	0.000802265	-0.0101279	0.991919	-0.0015929	0.00108737	-1.46491	0.142946
rs76526383	20	19823319	-0.000564674	0.000847255	-0.666475	0.505108	-0.00118625	0.0011489	-1.03252	0.301832
rs6132237	20	19829906	-0.000692684	0.000812239	-0.852808	0.393766	-0.000890231	0.00110106	-0.808521	0.418791
rs17300678	20	19831060	-0.00218467	0.00185524	-1.17757	0.23897	-0.0014619	0.00251706	-0.580796	0.561378
rs73605545	20	19832512	0.000626585	0.00107501	0.582865	0.559985	0.00043926	0.00145775	0.301328	0.763165
rs7263900	20	19832870	8.2e-05	0.00046989	0.174478	0.86149	0.000467137	0.000636833	0.733531	0.463235
rs13040206	20	19833016	0.00068472	0.000725265	0.944096	0.345121	-0.000474831	0.000983069	-0.483008	0.62909
rs6136859	20	19833437	-0.000318694	0.000428907	-0.743039	0.457459	0.000984402	0.000581578	1.69264	0.0905249
rs6035459	20	19836217	-0.000302391	0.000430882	-0.701795	0.482808	0.000143933	0.000584066	0.246434	0.805347
rs6081774	20	19839235	-0.000242253	0.00043517	-0.556686	0.577742	-0.00040466	0.000589843	-0.686046	0.492684
rs79487989	20	19839455	0.000111034	0.0011879	0.0934708	0.92553	0.00105645	0.00161029	0.656064	0.511784
rs66709482	20	19845443	-0.000364578	0.000558216	-0.653113	0.513684	0.00110012	0.000756936	1.45339	0.146117
rs2064948	20	19849409	-0.00025038	0.000465901	-0.537411	0.590984	0.000798999	0.000631687	1.26487	0.205921
rs6046396	20	19852503	0.000564302	0.000473217	1.19248	0.233074	-0.00079027	0.000641469	-1.23197	0.217962
rs6046400	20	19859126	0.00105639	0.000566562	1.86457	0.0622426	-0.00119292	0.000767968	-1.55334	0.120343
rs4814918	20	19861692	0.000220192	0.000767176	0.287016	0.7741	0.000260798	0.00104016	0.250729	0.802024
rs75113125	20	19866926	-0.00101053	0.0014548	-0.694618	0.487295	0.000258663	0.00197302	0.1311	0.895696
rs6046415	20	19869093	0.000658146	0.000428822	1.53478	0.12484	-0.0010883	0.000581248	-1.87235	0.0611597
rs41279004	20	19870338	0.000685177	0.00122622	0.55877	0.576319	0.00314113	0.00166205	1.88991	0.0587709
rs56138509	20	19873581	-0.00163414	0.00186523	-0.876107	0.380973	0.00029327	0.00252916	0.115955	0.907688
rs911379	20	19873822	0.00102979	0.000435551	2.36433	0.0180633	-0.000866069	0.000590447	-1.4668	0.142431
rs4814921	20	19875958	0.000187885	0.000825385	0.227633	0.819932	-0.00130834	0.0011189	-1.16931	0.242281
rs75814089	20	19880541	-0.000978159	0.00116054	-0.842851	0.399313	-0.000259802	0.00157277	-0.165187	0.868797
rs6035471	20	19881146	6.7e-05	0.000746645	0.0896904	0.928533	-0.000657059	0.00101214	-0.649177	0.516224
rs11699697	20	19882851	3.97e-05	0.000441539	0.0900011	0.928286	-0.000524541	0.000598485	-0.876448	0.380787
rs6106154	20	19883823	1.01e-05	0.000427382	0.0235907	0.981179	-0.000802222	0.000579344	-1.38471	0.166143
rs6136880	20	19885390	-0.00130887	0.000428487	-3.05462	0.00225364	0.000414321	0.000580834	0.713321	0.475648
rs79946554	20	19886799	-0.00119432	0.00134668	-0.886862	0.375154	-0.000611256	0.00182569	-0.334809	0.737769
rs2102471	20	19888736	-0.000614716	0.000568591	-1.08112	0.279644	-0.000101984	0.000770758	-0.132316	0.894734
rs544839	20	19893510	-0.000826997	0.000427696	-1.93361	0.0531624	-0.000387951	0.000579656	-0.669277	0.503319
rs429588	20	19897944	-0.000612711	0.000565201	-1.08406	0.27834	-0.000371689	0.000766325	-0.485027	0.627657
rs2754071	20	19900980	0.000750649	0.000436829	1.7184	0.085724	0.00075789	0.000592195	1.2798	0.200617
rs6136885	20	19902817	-0.000543944	0.000465518	-1.16847	0.242618	-0.000726117	0.000631232	-1.15032	0.250014
rs426009	20	19907195	-0.000572175	0.000820304	-0.697516	0.48548	-0.00144607	0.00111197	-1.30046	0.193443
rs450940	20	19907398	-0.000404566	0.000427321	-0.946751	0.343767	-0.000855015	0.000579295	-1.47596	0.139956
rs16981318	20	19907740	-0.00132055	0.00126438	-1.04443	0.296289	-9.5e-05	0.0017149	-0.0554135	0.955809
rs6132247	20	19911340	0.000646768	0.000429874	1.50455	0.13244	0.000488373	0.00058268	0.838149	0.401948
rs11696602	20	19914325	0.000351378	0.000680827	0.516104	0.605782	0.000544113	0.000922981	0.589517	0.555515
rs2424250	20	19916352	-0.00192766	0.00151021	-1.27642	0.201809	-7.64e-05	0.00204723	-0.0373407	0.970213
rs76755140	20	19916462	0.000326538	0.000778658	0.41936	0.674954	-0.000143213	0.0010554	-0.135696	0.892062
rs16981337	20	19916778	0.000215828	0.000910019	0.237168	0.812527	0.00146465	0.00123405	1.18686	0.235283
rs199541	20	19917570	0.000627845	0.000841876	0.74577	0.455807	-0.00131712	0.00114195	-1.15339	0.24875
rs199549	20	19921187	-0.00207741	0.000574041	-3.61893	0.000295868	-0.00131022	0.000778138	-1.68379	0.0922235
rs11698889	20	19923397	-0.00170742	0.00149961	-1.13858	0.25488	-0.000273751	0.00203305	-0.134651	0.892888
rs73126169	20	19925200	-0.00105207	0.000691359	-1.52174	0.128076	-0.00125916	0.000937224	-1.3435	0.179112
rs76591267	20	19925841	0.0023565	0.00147375	1.59898	0.109826	-0.000998156	0.00199822	-0.499524	0.617411
rs6035486	20	19925998	-0.00095351	0.000736347	-1.29492	0.195349	-0.00216328	0.000997872	-2.1679	0.0301674
rs80110812	20	19931842	0.00136169	0.00155949	0.873167	0.382573	-0.00449786	0.00211502	-2.12663	0.0334517
rs199552	20	19931890	-0.00110561	0.000510694	-2.16491	0.0303954	-0.0021085	0.000692297	-3.04566	0.00232192
rs6112680	20	19932410	0.00067925	0.00089511	0.758846	0.447946	-0.00318592	0.00121356	-2.62528	0.00865827
rs199557	20	19936395	0.00109718	0.000542593	2.0221	0.0431671	0.00092344	0.000735784	1.25504	0.209464
rs142502440	20	19937312	0.000296215	0.00108782	0.272301	0.785391	-0.00167669	0.00147459	-1.13706	0.255514
rs199559	20	19937969	-0.000663176	0.000685057	-0.968059	0.333015	-0.00134741	0.000928638	-1.45096	0.146793
rs45488002	20	19941419	0.00671617	0.00193481	3.47123	0.000518144	0.00182267	0.00262383	0.694662	0.487268
rs2328472	20	19946076	-0.00115335	0.000628048	-1.83641	0.0662985	-0.000983664	0.000851446	-1.15529	0.247974
rs742780	20	19946181	0.000884618	0.000556814	1.58871	0.112126	0.000148994	0.000755102	0.197316	0.84358
rs9973991	20	19950896	0.00134122	0.000556557	2.40984	0.01596	-9.51e-06	0.000754625	-0.0125997	0.989947
rs3803981	20	19951534	0.000198016	0.000582573	0.339899	0.733933	-3.47e-05	0.00078977	-0.0438848	0.964996
rs2273103	20	19951862	0.000401054	0.000582534	0.688464	0.491161	0.000105916	0.000789445	0.134165	0.893272
rs41306763	20	19955473	-0.0023654	0.00139674	-1.69351	0.0903592	-0.000222367	0.00189374	-0.117422	0.906525
rs199593	20	19961792	-0.000537367	0.000431603	-1.24505	0.213114	0.000126798	0.000584939	0.216771	0.828387
rs6046509	20	19965057	-0.000425889	0.000497223	-0.856535	0.391703	0.000331494	0.000674028	0.49181	0.622854
rs73287511	20	19968295	0.00627368	0.00190475	3.2937	0.00098888	0.000728189	0.00258329	0.281884	0.778032
rs17395414	20	19969286	-0.000605043	0.000625957	-0.966588	0.333751	0.00121408	0.000848481	1.43089	0.152463
rs2076584	20	19970705	-9.17e-05	0.00047648	-0.192523	0.847333	0.000622394	0.000645794	0.963765	0.335164
rs390470	20	19971710	-0.000563329	0.000446604	-1.26136	0.20718	-0.000130046	0.00060545	-0.214793	0.829929
rs2424253	20	19973873	0.000796279	0.000559691	1.42271	0.15482	-1.1e-05	0.000758744	-0.0144884	0.98844
rs73287524	20	19978547	-0.000615702	0.000673661	-0.913964	0.360736	0.000859904	0.000913206	0.941631	0.346382
rs2281357	20	19979773	0.00113	0.00101035	1.11843	0.263383	0.000184119	0.00136962	0.134431	0.893062
rs78360669	20	19979799	0.00159382	0.00129146	1.23412	0.21716	0.00085522	0.00175135	0.488321	0.625323
rs74723987	20	19983850	0.00159534	0.00115717	1.37866	0.168	0.000796643	0.00156843	0.507922	0.611508
rs35123414	20	19984025	0.000593922	0.000642801	0.923958	0.355509	-0.000308159	0.000871277	-0.353687	0.723574
rs6112712	20	19984196	-0.00171505	0.00105931	-1.61903	0.105441	-0.00057404	0.00143609	-0.399725	0.689359
rs6046528	20	19984467	0.0012727	0.000647206	1.96645	0.0492476	0.000856635	0.000877357	0.976382	0.328876
rs6112713	20	19985946	-0.000237997	0.000431428	-0.551649	0.58119	0.000160945	0.000584852	0.27519	0.78317
rs61571241	20	19986426	0.00298864	0.000909968	3.28434	0.00102234	0.000418637	0.00123344	0.339406	0.734304
rs78562177	20	19990712	-0.000203263	0.00161662	-0.125733	0.899943	6.5e-05	0.00219285	0.0296637	0.976335
rs199572	20	19992313	-0.000139895	0.000516917	-0.270634	0.786673	0.000248605	0.000700801	0.354744	0.722781
rs62203271	20	20000121	0.000563748	0.000990066	0.569404	0.569082	0.000437815	0.00134173	0.326306	0.744193
rs75770696	20	20002782	0.000603997	0.00153733	0.392888	0.694403	0.000992968	0.00208513	0.476214	0.633922
rs7263	20	20006368	0.000483232	0.000847277	0.570335	0.568451	0.000664996	0.00114812	0.579203	0.562453
rs6046549	20	20008074	0.000506418	0.000845167	0.599193	0.549045	0.000841339	0.00114547	0.734493	0.462649
rs6081840	20	20008581	8.62e-05	0.000428814	0.201016	0.840686	-0.000365243	0.000581354	-0.628262	0.529833
rs3748491	20	20021644	0.000150359	0.00042926	0.350274	0.726133	-0.000571926	0.000581947	-0.98278	0.325717
rs116942760	20	20026375	-0.0013839	0.000923525	-1.49849	0.134006	0.000763576	0.00125251	0.609635	0.542104
rs16981473	20	20026994	-0.000365724	0.00128333	-0.28498	0.77566	-0.00120454	0.00173992	-0.692295	0.488752
rs6081847	20	20028172	0.000177768	0.000429154	0.41423	0.678706	-0.0004982	0.000581964	-0.856067	0.391962
rs2067036	20	20030998	0.000968248	0.000698958	1.38527	0.16597	0.000331765	0.000947343	0.350206	0.726185
rs2255255	20	20032998	0.000447582	0.000427445	1.04711	0.295049	-0.000612414	0.000579531	-1.05674	0.290631
rs2255258	20	20033137	-0.000382795	0.000433313	-0.883414	0.377013	0.000130334	0.00058739	0.221886	0.824403
rs2273056	20	20033223	-0.000598045	0.00108934	-0.548999	0.583007	0.00256136	0.00147742	1.73367	0.0829773
rs2273057	20	20033242	0.000515773	0.000427287	1.20709	0.227399	-0.000600025	0.000579454	-1.0355	0.300437
rs2273058	20	20033319	0.00046187	0.000427828	1.07957	0.280334	-0.000578796	0.000580025	-0.997881	0.318338
rs7508949	20	20033367	0.000182813	0.0004298	0.425345	0.670586	-0.000595425	0.00058274	-1.02177	0.306892
rs6046572	20	20033423	0.000178701	0.000429873	0.415707	0.677625	-0.000518019	0.000582806	-0.888837	0.374091
rs6046580	20	20037794	0.000383593	0.000602665	0.636495	0.524454	0.000857246	0.000816831	1.04948	0.293959
rs13043489	20	20043815	0.000484738	0.000598584	0.809808	0.418051	-0.000165889	0.000811391	-0.20445	0.838002
rs35829183	20	20044759	-0.000752506	0.000703122	-1.07024	0.284514	-0.00101629	0.000953803	-1.06551	0.286647
rs118075767	20	20045795	-0.000726489	0.0011463	-0.633768	0.526233	0.000101332	0.00155483	0.0651721	0.948037
rs200180	20	20045922	-0.00136198	0.000689954	-1.97402	0.0483809	-0.00111902	0.000935736	-1.19587	0.23175
rs6081863	20	20048723	-0.000382038	0.00103409	-0.369443	0.711798	0.00234378	0.00140165	1.67215	0.0944953
rs6136936	20	20050748	3.86e-05	0.000751635	0.0513437	0.959052	0.000424831	0.00101878	0.417	0.676679
rs974202	20	20057518	-0.000578219	0.000465652	-1.24174	0.214334	0.000165363	0.000631206	0.261979	0.793338
rs6136938	20	20058992	0.000318247	0.000440209	0.722945	0.469714	-0.000386153	0.000596579	-0.647279	0.517452
rs9808594	20	20059715	-5.16e-05	0.000513278	-0.100556	0.919903	0.000789256	0.000695877	1.13419	0.256716
rs6046605	20	20062990	-0.000378982	0.000439216	-0.86286	0.388215	0.000101376	0.000595217	0.170318	0.86476
rs6112750	20	20065823	0.000877659	0.000696554	1.26	0.20767	0.00102189	0.000944417	1.08204	0.279237
rs7261425	20	20068635	-2.97e-05	0.000477018	-0.0622097	0.950396	-0.000692062	0.00064674	-1.07008	0.284585
rs117933910	20	20072247	-0.000746324	0.00132403	-0.563678	0.572974	-0.00302891	0.00179487	-1.68754	0.0915005
rs1155188	20	20077897	-0.00049901	0.000480076	-1.03944	0.298601	0.000450577	0.000650825	0.692316	0.488739
rs6075614	20	20079360	0.00046973	0.000584286	0.803938	0.421433	0.00018282	0.000792131	0.230795	0.817475
rs77594041	20	20080535	0.000359445	0.00154171	0.233147	0.815647	-0.00175963	0.00208996	-0.841948	0.399818
rs79961294	20	20083881	-0.00102935	0.000759005	-1.35619	0.175041	-0.000326423	0.00102884	-0.317271	0.751038
rs1569710	20	20084880	0.000156416	0.000429203	0.364434	0.715534	6.53e-06	0.000581862	0.0112295	0.99104
rs79833749	20	20097058	0.00116012	0.00131437	0.882645	0.377429	0.001739	0.00178237	0.975665	0.329231
rs6075621	20	20111561	0.000102742	0.000498347	0.206165	0.836662	-0.000917762	0.000675942	-1.35775	0.174543
rs2424260	20	20113150	-0.000211663	0.00044285	-0.477957	0.632681	-0.000605766	0.0006004	-1.00894	0.313005
rs35274910	20	20113823	0.000704559	0.00120736	0.583555	0.55952	0.000953205	0.00163667	0.582404	0.560295
rs7274545	20	20115333	-0.000305251	0.000590418	-0.517008	0.605151	0.00144549	0.000800941	1.80475	0.0711156
rs6035556	20	20115533	9.64e-05	0.000936836	0.102925	0.918023	-0.000153099	0.00127027	-0.120524	0.904068
rs2328495	20	20124579	3.2e-05	0.000937713	0.0341214	0.97278	-3.63e-05	0.00127133	-0.0285388	0.977232
rs62200314	20	20139464	8.34e-05	0.000939861	0.0887771	0.929259	0.000201955	0.00127433	0.158478	0.87408
rs117167865	20	20143564	0.00200133	0.00109127	1.83395	0.066663	0.000217184	0.00147918	0.146828	0.883268
rs6081901	20	20144772	-0.000318748	0.000431122	-0.739345	0.459698	-0.000700681	0.000584447	-1.19888	0.230576
rs117505916	20	20147599	-0.00131878	0.00136368	-0.967076	0.333507	-0.00059766	0.00184881	-0.323268	0.746493
rs17307939	20	20148329	-0.00102378	0.000738408	-1.38648	0.165603	-0.000744946	0.00100106	-0.744155	0.456783
rs6046684	20	20148359	0.000197117	0.000938515	0.210031	0.833644	-0.000157809	0.0012723	-0.124035	0.901288
rs6081902	20	20150926	0.000270711	0.000478028	0.566309	0.571184	-0.00109574	0.000648054	-1.69081	0.0908742
rs6035572	20	20155586	0.000726904	0.000558206	1.30221	0.192844	0.000766368	0.00075681	1.01263	0.311238
rs6035574	20	20162965	8.19e-05	0.000939544	0.0871237	0.930573	-0.00014275	0.00127446	-0.112009	0.910817
rs1008497	20	20169162	0.000532256	0.000470801	1.13053	0.258253	-0.00111797	0.000638123	-1.75196	0.0797809
rs4814959	20	20169675	-0.000252128	0.000431912	-0.583748	0.559391	-0.00160071	0.00058542	-2.73429	0.00625193
rs74858269	20	20173047	0.000290509	0.00186056	0.156141	0.875922	-0.00132373	0.00252227	-0.524819	0.599709
rs116513226	20	20186875	-0.0033888	0.00134214	-2.52492	0.0115731	-0.00231985	0.00181905	-1.2753	0.202203
rs118059352	20	20188671	-0.00199483	0.00112691	-1.77018	0.0766975	-0.00383049	0.00152728	-2.50806	0.0121403
rs6106208	20	20192800	0.000144127	0.000671463	0.214646	0.830043	-0.00137706	0.00091051	-1.5124	0.130433
rs79242184	20	20195141	-0.000592064	0.00180682	-0.327683	0.743151	-0.00443534	0.00244985	-1.81045	0.0702268
rs116980851	20	20196222	0.00114921	0.00168005	0.684029	0.493957	-0.00119842	0.00227734	-0.526235	0.598725
rs12625640	20	20196539	-0.000533756	0.000784872	-0.680055	0.49647	-0.00227589	0.00106428	-2.13844	0.0324817
rs117790667	20	20197029	0.000198296	0.00149712	0.132451	0.894627	0.00320322	0.00203022	1.57777	0.11462
rs2424294	20	20204214	-0.000155928	0.000465018	-0.335315	0.737387	-0.000941705	0.0006307	-1.49311	0.135409
rs6081933	20	20214260	-0.000400333	0.000584742	-0.684632	0.493577	-0.000303806	0.00079262	-0.383294	0.701502
rs117414005	20	20215075	-0.00124651	0.0014604	-0.853542	0.39336	-0.000249516	0.00198006	-0.126014	0.899721
rs62203185	20	20223312	0.0023387	0.00130862	1.78715	0.0739145	0.00206264	0.0017737	1.1629	0.244871
rs12480722	20	20228904	-0.000284096	0.000671418	-0.423129	0.672202	0.000452027	0.000909965	0.496752	0.619365
rs6046767	20	20237103	-7.13e-06	0.000431074	-0.0165399	0.986804	-9.81e-05	0.000584538	-0.167776	0.866759
rs996569	20	20241575	-0.000137053	0.000455253	-0.301048	0.763378	-0.000641385	0.000616932	-1.03964	0.29851
rs12480129	20	20244469	-0.000676505	0.00155568	-0.434862	0.663663	-0.000155449	0.00210869	-0.0737186	0.941234
rs79423381	20	20245743	0.000147745	0.000662998	0.222843	0.823658	0.000145043	0.000898985	0.161341	0.871825
rs6112842	20	20247354	0.000126845	0.000671407	0.188924	0.850152	-7.1e-05	0.000910093	-0.0780179	0.937814
rs13045750	20	20251154	0.00149086	0.0015285	0.975376	0.329374	0.00193951	0.00207187	0.936112	0.349216
rs2424310	20	20254012	0.000654194	0.000630599	1.03742	0.299542	0.000970832	0.000854707	1.13587	0.256014
rs17401989	20	20258183	0.0007008	0.00093225	0.75173	0.452214	-0.000875659	0.001264	-0.692767	0.488456
rs117187382	20	20258734	-0.00035509	0.00157234	-0.225835	0.82133	0.00128465	0.00213217	0.602506	0.546838
rs6081947	20	20259855	-0.000247577	0.000458527	-0.53994	0.589239	-0.00105077	0.000621543	-1.69058	0.0909186
rs6075637	20	20260314	0.000112642	0.000465065	0.242207	0.80862	-0.000689242	0.000630551	-1.09308	0.27436
rs117071971	20	20266062	-0.000136507	0.00118858	-0.114849	0.908565	0.000280536	0.00161129	0.174106	0.861782
rs117797871	20	20267533	-0.002399	0.00113295	-2.11748	0.0342198	0.000703814	0.001536	0.458213	0.646799
rs6035595	20	20268695	-0.000152042	0.000704987	-0.215666	0.829248	-0.00131483	0.000955753	-1.3757	0.168916
rs6081949	20	20270013	1.32e-06	0.000427362	0.00309805	0.997528	-0.000426293	0.000579539	-0.735571	0.461992
rs115175415	20	20270952	0.000457835	0.0018999	0.240978	0.809572	0.00419322	0.00257567	1.62801	0.103524
rs75547784	20	20272103	0.000223584	0.00189906	0.117734	0.906278	-0.00359536	0.00257513	-1.39619	0.16266
rs927094	20	20273021	-0.000920716	0.00056869	-1.61901	0.105446	-0.000373279	0.000770749	-0.484307	0.628168
rs112831176	20	20274973	-0.000375233	0.00103721	-0.36177	0.717524	-0.0012144	0.00140583	-0.863833	0.38768
rs6081951	20	20275237	-0.00182126	0.0010674	-1.70626	0.0879616	0.00220857	0.00144688	1.52643	0.126904
rs6106223	20	20277956	0.000450748	0.00066704	0.675743	0.499204	0.000380606	0.000904504	0.42079	0.673909
rs117011118	20	20280875	-0.00073634	0.00192303	-0.382906	0.70179	0.00487252	0.00260696	1.86904	0.0616181
rs6046787	20	20285123	-0.000431241	0.00042982	-1.00331	0.315714	0.000661682	0.00058258	1.13578	0.25605
rs117004874	20	20287287	0.00117754	0.00111447	1.0566	0.290695	-0.00133668	0.00151064	-0.884845	0.376241
rs62200184	20	20288114	-0.000388564	0.000685535	-0.566805	0.570847	-0.000277988	0.000929241	-0.299156	0.764821
rs78916769	20	20292567	-0.000663833	0.00179903	-0.368995	0.712132	-0.00102119	0.00243867	-0.418751	0.675399
rs2149042	20	20300690	0.000316356	0.000667854	0.473691	0.635721	0.000270996	0.000905474	0.299287	0.764722
rs6046792	20	20305360	0.000157718	0.000428443	0.368118	0.712785	-0.000269253	0.000580835	-0.463563	0.642961
rs117887580	20	20306364	0.00134808	0.00148507	0.907755	0.364009	0.00190202	0.0020131	0.944822	0.344751
rs73120407	20	20320507	0.00108667	0.00141795	0.766366	0.443459	0.000645165	0.00192178	0.335712	0.737088
rs6137002	20	20324110	-0.000941215	0.000960954	-0.979458	0.327354	-0.000665823	0.00130301	-0.510989	0.609359
rs6046805	20	20324341	0.000494439	0.000428067	1.15505	0.248071	0.00019319	0.000580396	0.332859	0.739241
rs6046807	20	20328193	-9.98e-05	0.000454344	-0.219552	0.82622	-0.000221274	0.000615979	-0.359223	0.719428
rs76165062	20	20338971	0.000150969	0.00101201	0.149178	0.881413	-4.01e-05	0.00137213	-0.029232	0.97668
rs2274673	20	20341191	-0.00024882	0.000439283	-0.566423	0.571107	-0.000343061	0.000595503	-0.576087	0.564557
rs6075647	20	20344343	-0.000447766	0.000476131	-0.940427	0.346999	-0.000304483	0.000645455	-0.471734	0.637117
rs1360127	20	20352894	-0.000471008	0.000428026	-1.10042	0.271151	-0.000102282	0.000580369	-0.176237	0.860108
rs74991244	20	20354867	-0.00301889	0.00166545	-1.81266	0.0698856	-0.00157821	0.00226043	-0.698194	0.485057
rs6035613	20	20356386	0.000130304	0.000491812	0.264946	0.791051	0.000698464	0.0006667	1.04764	0.294803
rs79460073	20	20363413	0.00205576	0.00112227	1.83179	0.0669835	7.16e-05	0.00152174	0.0470669	0.96246
rs56125418	20	20364427	-1.42e-05	0.000613458	-0.023229	0.981468	-0.000828809	0.000831305	-0.996998	0.318766
rs3827963	20	20371744	-0.000187782	0.000463727	-0.40494	0.685522	0.000312406	0.000628594	0.496992	0.619195
rs3748445	20	20371853	-0.000425198	0.000982241	-0.432886	0.665098	0.00212292	0.00133129	1.59463	0.110796
Affx-16479109	20	20372452	4.7e-05	0.000430678	0.109211	0.913035	0.000127566	0.000583742	0.218532	0.827015
rs6035618	20	20373813	-0.00294021	0.001758	-1.67247	0.094432	-0.000582621	0.00238462	-0.244324	0.80698
rs2328510	20	20374988	-0.000402436	0.000451345	-0.891638	0.372588	0.000161785	0.000611877	0.264408	0.791466
rs116906200	20	20375622	0.00124564	0.00163177	0.763364	0.445247	-0.00152673	0.00221219	-0.690144	0.490104
rs117761093	20	20376573	0.000313099	0.00127307	0.245939	0.80573	-0.000327394	0.0017259	-0.189695	0.849548
Affx-16479199	20	20377421	-0.00141861	0.00155565	-0.911904	0.36182	0.0014876	0.00210976	0.705101	0.480748
rs117473894	20	20378182	0.000228515	0.00191258	0.11948	0.904895	-0.00382634	0.00259335	-1.47544	0.140095
rs6137023	20	20381302	-7.49e-06	0.00181129	-0.00413643	0.9967	0.000213059	0.00245591	0.0867536	0.930867
rs6081988	20	20381930	0.000246544	0.000714854	0.344887	0.73018	-0.00172195	0.000968647	-1.77769	0.0754558
rs6106244	20	20382912	0.000243303	0.000431728	0.563557	0.573056	6.02e-05	0.00058536	0.102799	0.918122
rs17717757	20	20390623	-0.00252027	0.00122083	-2.06439	0.0389818	-0.000246804	0.00165396	-0.14922	0.88138
rs7263547	20	20393306	0.00114515	0.00098194	1.16621	0.243531	0.000726004	0.00133097	0.54547	0.585431
rs17661437	20	20397254	-4.02e-05	0.00107356	-0.0374512	0.970125	-0.00122876	0.00145539	-0.844285	0.398511
rs928071	20	20400136	-2.43e-05	0.000447626	-0.0542145	0.956764	0.000254983	0.000607409	0.419787	0.674641
rs967269	20	20406245	-0.000347331	0.000435944	-0.796734	0.425606	-0.000122556	0.00059104	-0.207357	0.835731
rs1928367	20	20412880	-6.24e-06	0.000433231	-0.0144101	0.988503	1.17e-05	0.000587349	0.0199501	0.984083
rs17717892	20	20413655	-0.000339041	0.00100682	-0.336746	0.736309	-0.00115408	0.00136534	-0.845272	0.39796
rs117107888	20	20415159	-0.000511798	0.00096944	-0.527931	0.597547	-0.000512107	0.00131438	-0.389618	0.69682
rs117476471	20	20415338	0.000206051	0.00154709	0.133186	0.894047	0.00197533	0.00209639	0.942254	0.346063
rs73122473	20	20421149	-0.000615866	0.000841828	-0.731581	0.464425	-7.99e-05	0.00114109	-0.0700038	0.944191
rs6046863	20	20423019	0.00049962	0.00141152	0.353959	0.72337	-0.00137795	0.00191347	-0.720134	0.471443
rs74970845	20	20428603	0.000460468	0.0006922	0.665224	0.505908	0.000251239	0.000938964	0.267571	0.78903
rs17661614	20	20433027	-0.00225958	0.00155319	-1.45479	0.145727	-8.37e-05	0.00210598	-0.0397642	0.968281
rs62202174	20	20461125	-0.000467204	0.00048968	-0.954102	0.340033	-7.65e-05	0.000663987	-0.115275	0.908227
rs1555361	20	20462885	0.00157465	0.000804803	1.95657	0.0503994	0.000801939	0.00109079	0.735189	0.462225
rs6082022	20	20477901	0.000344771	0.00120973	0.284999	0.775645	-0.000962254	0.00163988	-0.586783	0.55735
rs77747173	20	20482776	-0.00191058	0.00108483	-1.76117	0.0782104	2.84e-05	0.00147084	0.0192862	0.984613
rs2273528	20	20484043	0.000344628	0.00115018	0.299628	0.764461	-0.00146205	0.00155915	-0.937725	0.348387
rs6112923	20	20485588	-0.000266553	0.000468167	-0.569356	0.569115	-0.000220065	0.000634591	-0.346782	0.728755
rs35039408	20	20493222	-2.5e-05	0.000432982	-0.0576301	0.954043	0.000389035	0.000587101	0.662638	0.507563
rs45484900	20	20493550	-6.58e-05	0.000798523	-0.0824064	0.934324	0.00228902	0.0010822	2.11516	0.0344175
rs118013495	20	20497448	-0.00081926	0.00140858	-0.581619	0.560823	-0.000582019	0.00190925	-0.304842	0.760487
rs73124405	20	20515790	-0.00131691	0.000841796	-1.5644	0.117725	-0.000478975	0.00114115	-0.419729	0.674683
rs76009234	20	20554075	-0.00151591	0.00110665	-1.36982	0.170744	-0.00093778	0.00150005	-0.625167	0.531862
rs73124429	20	20558813	-0.000354568	0.00151749	-0.233655	0.815253	-4.93e-07	0.00205754	-0.000239534	0.999809
rs55967804	20	20572016	0.000429356	0.00103064	0.416592	0.676977	-0.00121169	0.0013978	-0.866856	0.386022
rs79591207	20	20579393	-3.03e-05	0.00208761	-0.0144924	0.988437	0.0017792	0.00283075	0.628525	0.52966
rs117509135	20	20582599	0.00180907	0.00106775	1.69429	0.0902113	0.00108607	0.00144794	0.750081	0.453207
rs76081850	20	20583756	-0.0005938	0.000791889	-0.749852	0.453344	-0.000301983	0.0010739	-0.281201	0.778556
rs73124433	20	20584526	-0.0010845	0.000921586	-1.17678	0.239285	0.00105968	0.00124957	0.848035	0.396419
rs3748442	20	20595549	0.00125838	0.000984867	1.27771	0.201351	0.00097489	0.0013351	0.730201	0.465268
rs6046975	20	20619306	0.000537488	0.000678338	0.792359	0.428152	-0.000676977	0.00091995	-0.735884	0.461802
rs61761203	20	20620529	0.00192274	0.00203158	0.946421	0.343935	-0.00325417	0.0027548	-1.18127	0.237496
rs117940873	20	20646768	0.000361393	0.00187079	0.193177	0.846821	-0.000362341	0.00253769	-0.142784	0.886461
rs56084826	20	20649416	-0.00160722	0.000871258	-1.84471	0.0650808	-0.000590243	0.00118107	-0.499754	0.617248
rs13044982	20	20664761	-0.00106774	0.000543838	-1.96335	0.049607	-0.000222214	0.000737142	-0.301454	0.763069
rs6046994	20	20681135	0.000259296	0.00114729	0.226007	0.821197	-0.00137477	0.00155639	-0.883304	0.377073
rs80227400	20	20686968	0.00079902	0.000845555	0.944965	0.344677	0.000771022	0.00114634	0.672594	0.501206
rs117350223	20	20697416	-0.000900291	0.00154172	-0.583953	0.559252	-0.000677709	0.00208853	-0.324491	0.745567
rs4813393	20	20722990	0.000367454	0.00059937	0.613067	0.539832	-0.000921086	0.000812787	-1.13324	0.257113
rs117927841	20	20726803	0.00126056	0.00152459	0.82682	0.40834	0.00233138	0.00206614	1.12838	0.259162
rs112669280	20	20730098	-0.00270946	0.00129423	-2.0935	0.0363058	-0.00378579	0.00175486	-2.15732	0.0309814
rs71336722	20	20742495	-0.00299859	0.00134783	-2.22475	0.0260988	-0.00258453	0.00182691	-1.4147	0.157157
rs6047036	20	20745437	-7.96e-05	0.000436874	-0.1821	0.855504	-0.000413577	0.000592119	-0.698469	0.484884
rs953362	20	20753544	-0.000403636	0.000433435	-0.931249	0.351726	-6.54e-05	0.000587859	-0.111169	0.911482
rs118170568	20	20761230	0.000909209	0.00107567	0.845249	0.397973	0.00140862	0.00145824	0.965967	0.334061
rs80081000	20	20762860	-0.00142805	0.00155082	-0.920831	0.35714	-0.00176953	0.00210158	-0.841999	0.399789
rs79229578	20	20776456	0.000773966	0.000989243	0.782382	0.433991	0.000598111	0.00134111	0.44598	0.655612
rs1884496	20	20778794	0.000553628	0.000531921	1.04081	0.297965	-0.000193622	0.000721294	-0.268437	0.788363
rs6082177	20	20785098	-0.000277903	0.000434373	-0.639779	0.522317	0.000115869	0.000588742	0.196807	0.843979
rs943216	20	20787613	0.000785442	0.000813925	0.965006	0.334543	0.00112185	0.00110373	1.01641	0.309434
rs5025224	20	20788288	0.000393632	0.000680043	0.578833	0.562702	-0.00127396	0.000922175	-1.38147	0.167136
rs2057226	20	20794677	0.000440852	0.000587606	0.750251	0.453104	-0.000350796	0.000796717	-0.440302	0.659719
rs75791505	20	20797537	0.000781195	0.000843311	0.926343	0.354268	0.000738426	0.00114336	0.645837	0.518386
rs77937827	20	20799344	1.8e-05	0.00122135	0.0147653	0.988219	-0.00184663	0.00165544	-1.11549	0.264641
rs55911011	20	20802413	-0.000580497	0.000859746	-0.675196	0.499552	0.00139751	0.0011657	1.19886	0.230583
rs13042308	20	20808074	-0.000298616	0.000429057	-0.695981	0.486442	-9.1e-05	0.000581715	-0.156406	0.875713
rs75651596	20	20809362	-0.000118667	0.000786126	-0.150952	0.880014	0.000313121	0.00106554	0.29386	0.768865
rs6075718	20	20810699	-0.000989004	0.00164612	-0.60081	0.547967	-0.00138904	0.0022309	-0.622638	0.533523
rs117775613	20	20814388	-0.00216903	0.00121743	-1.78164	0.0748087	-0.00242791	0.00165055	-1.47097	0.141301
rs2092944	20	20814794	-0.00038776	0.000685324	-0.565806	0.571526	-0.000366839	0.000928963	-0.394891	0.692924
rs17719002	20	20822204	0.000111597	0.000871314	0.128079	0.898086	0.000832178	0.00118106	0.704604	0.481057
rs6035710	20	20823515	0.000212669	0.000487074	0.436627	0.662382	0.00011042	0.000660482	0.167181	0.867228
rs6047098	20	20838118	-2.93e-05	0.000430336	-0.0679901	0.945794	0.000602778	0.000583358	1.03329	0.301469
rs4814995	20	20847256	7.48e-05	0.000613926	0.121878	0.902996	-0.000381716	0.000832237	-0.458662	0.646477
rs117861672	20	20847421	0.000252351	0.00196961	0.128122	0.898052	0.000204099	0.00266848	0.0764851	0.939033
rs16982204	20	20850035	-0.000207219	0.000522611	-0.396507	0.691731	-0.000792114	0.0007086	-1.11786	0.263629
rs57512352	20	20850760	0.00397443	0.00195389	2.03411	0.0419417	0.001469	0.00264866	0.554619	0.579156
rs6075733	20	20856254	-0.000212493	0.000465592	-0.456393	0.648108	-0.000274428	0.000631262	-0.434729	0.66376
rs6113036	20	20857715	-0.00227058	0.00139096	-1.63239	0.102599	-0.0016565	0.00188555	-0.878525	0.379659
rs4813399	20	20862302	-9.69e-05	0.000565248	-0.171471	0.863854	0.000388771	0.000766373	0.507287	0.611954
rs12624593	20	20864647	-0.000317479	0.00125024	-0.253934	0.799547	-0.000508961	0.0016953	-0.300218	0.764011
rs73130458	20	20865526	-0.000749745	0.00161871	-0.463174	0.64324	0.00138993	0.00219506	0.63321	0.526597
rs118133312	20	20875263	0.00233563	0.0012189	1.91618	0.0553438	-6.73e-05	0.00165288	-0.0406913	0.967542
rs117609655	20	20884605	0.000308619	0.00153728	0.200756	0.840889	0.000934301	0.00208405	0.44831	0.65393
rs6082237	20	20891546	0.000382162	0.00116141	0.329051	0.742117	-0.00215069	0.00157492	-1.36558	0.172071
rs927030	20	20896942	-0.00117733	0.000718007	-1.63972	0.101064	-0.0013683	0.000973281	-1.40586	0.159766
rs6047155	20	20906747	-0.00174714	0.00117705	-1.48433	0.137722	-0.000134899	0.00159531	-0.0845596	0.932612
rs34890680	20	20910340	0.000852437	0.00102509	0.831572	0.405651	0.00144884	0.00138961	1.04262	0.297126
rs184062136	20	20913394	-0.00426233	0.00190692	-2.23519	0.0254053	0.00349056	0.00258608	1.34975	0.177096
rs17662988	20	20913881	0.00123931	0.000491717	2.52038	0.0117234	0.00029022	0.000666659	0.435335	0.663319
rs6082249	20	20914876	-0.000788627	0.000445931	-1.7685	0.0769791	-0.000479722	0.000604224	-0.793946	0.427227
rs78056472	20	20935450	-0.000430629	0.001346	-0.319933	0.74902	-0.000516762	0.00182563	-0.283059	0.777132
rs7273530	20	20940527	-0.000242631	0.000702909	-0.345181	0.729958	-0.00105667	0.000953076	-1.1087	0.267561
rs117955215	20	20943988	0.000184497	0.00184443	0.100029	0.920321	-0.00275531	0.00250006	-1.1021	0.270421
rs34262267	20	20950071	1.86e-05	0.000657688	0.0282504	0.977462	0.000322713	0.000891579	0.361957	0.717385
rs112039425	20	20954001	0.000702982	0.00130901	0.537032	0.591246	0.0007117	0.0017744	0.401094	0.688351
rs73299050	20	20955709	-0.000699532	0.00173411	-0.403396	0.686657	-0.00106471	0.00235244	-0.452598	0.650839
rs6082264	20	20957651	-0.000140976	0.00130545	-0.107991	0.914003	3.18e-05	0.00177034	0.0179395	0.985687
rs13039401	20	20959637	-0.00109039	0.000735539	-1.48244	0.138225	-0.000581501	0.000997151	-0.583162	0.559785
rs4813406	20	20961267	-3.68e-05	0.000535508	-0.0686425	0.945274	-0.00029355	0.000726016	-0.40433	0.68597
rs6082268	20	20962105	-0.000421377	0.00109677	-0.384197	0.700833	0.000779412	0.00148706	0.52413	0.600188
rs911644	20	20965751	-0.00121591	0.000517017	-2.35179	0.0186839	0.00067152	0.000700903	0.958079	0.338024
rs6113097	20	20977792	-0.00027317	0.000460246	-0.593531	0.552826	-0.000654527	0.000623917	-1.04906	0.294151
rs117836906	20	20978172	-0.000283506	0.000824536	-0.343837	0.730969	0.000310094	0.00111801	0.277363	0.781501
rs78049927	20	20978663	0.000433093	0.00151144	0.286543	0.774462	-0.00049531	0.00204984	-0.241633	0.809065
rs73123800	20	20982800	-0.00137048	0.00181557	-0.754848	0.450341	-0.000917984	0.0024608	-0.373043	0.709116
rs117370484	20	20984764	-1.75e-05	0.00139295	-0.0125865	0.989958	0.000354576	0.00188799	0.187805	0.851029
rs6035760	20	20993287	8.83e-06	0.000911654	0.00969033	0.992268	0.00149899	0.00123618	1.2126	0.225283
rs6106330	20	20994659	-0.000478843	0.00181777	-0.263423	0.792225	-0.00322479	0.00246552	-1.30796	0.19089
rs6035764	20	20995372	-0.00118322	0.00047442	-2.49404	0.0126303	0.000877939	0.000643232	1.36489	0.17229
rs6137217	20	20997702	0.00140719	0.000456022	3.08579	0.00203029	-0.000692862	0.000618187	-1.1208	0.262376
rs73900178	20	21007093	0.000894268	0.00144327	0.619612	0.535514	-0.00111513	0.00195605	-0.570094	0.568615
rs7344291	20	21007974	-0.00242027	0.000804912	-3.00688	0.0026397	-0.0018027	0.00109095	-1.65241	0.0984528
rs118021472	20	21010962	0.000870435	0.00173069	0.502942	0.615006	-0.00016831	0.00234575	-0.0717508	0.9428
rs12626096	20	21011091	0.000849649	0.00123698	0.686873	0.492163	0.00388793	0.00167734	2.31791	0.0204548
rs75989562	20	21012077	-0.00270835	0.000894081	-3.0292	0.0024522	-0.00113439	0.00121161	-0.936264	0.349138
rs6047213	20	21012445	-0.000444334	0.00115746	-0.383888	0.701062	0.000682691	0.00156916	0.435067	0.663514
rs2064819	20	21015383	-0.000757977	0.000514046	-1.47453	0.140339	0.000240704	0.000696894	0.345396	0.729797
rs73127529	20	21015707	-0.000869134	0.00124905	-0.695838	0.486531	-0.00308442	0.00169383	-1.82097	0.0686118
rs13044798	20	21016567	0.000444692	0.000535686	0.830134	0.406464	-0.000557634	0.000726391	-0.767678	0.442679
rs117939146	20	21026550	0.000218216	0.000948278	0.230118	0.818	-0.00019465	0.00128511	-0.151466	0.879608
rs6075755	20	21026943	0.000240269	0.000659833	0.364136	0.715757	-0.000707256	0.00089475	-0.790451	0.429265
rs17736251	20	21034133	0.00220582	0.00191142	1.15402	0.248492	0.000764086	0.00259085	0.294918	0.768057
rs6082312	20	21043102	-0.000357936	0.00042573	-0.840757	0.400485	0.000201917	0.000577184	0.349832	0.726465
rs75478195	20	21046979	0.00165563	0.00120821	1.37031	0.17059	0.00139774	0.00163802	0.853314	0.393486
rs6137241	20	21049362	0.000761467	0.000535016	1.42326	0.154662	0.000371235	0.000725389	0.511774	0.608809
rs6047228	20	21055113	0.000239702	0.000531234	0.451217	0.651833	-0.000339409	0.000720531	-0.471054	0.637603
rs73288337	20	21070604	0.000814375	0.000876026	0.929624	0.352567	0.00212771	0.00118761	1.79158	0.0732005
rs6113129	20	21070717	0.000441045	0.00110295	0.399879	0.689246	-0.00100508	0.00149518	-0.67221	0.50145
rs4815020	20	21077772	-0.0034016	0.00123259	-2.75973	0.00578529	0.000418103	0.00167102	0.250209	0.802426
rs117991350	20	21079330	0.000148244	0.00149654	0.0990577	0.921092	-0.00157132	0.0020288	-0.774507	0.438632
rs2236175	20	21081455	-0.00034759	0.000597842	-0.581407	0.560966	0.000178976	0.000810522	0.220816	0.825236
rs62218926	20	21110460	-3.28e-05	0.000850357	-0.0385987	0.96921	-0.00018876	0.00115262	-0.163767	0.869915
rs16982500	20	21111948	0.000542581	0.000822223	0.659896	0.509321	-0.000272128	0.00111483	-0.244098	0.807155
rs117372178	20	21114838	-0.000480249	0.00143109	-0.335583	0.737186	-0.000448366	0.00194046	-0.231062	0.817267
rs77770006	20	21122814	-0.00123765	0.00139427	-0.887665	0.374722	-0.00352759	0.00188991	-1.86654	0.0619668
rs80250906	20	21127925	-0.000703305	0.00136279	-0.516079	0.6058	0.000657157	0.0018474	0.35572	0.722051
rs1884763	20	21128127	-6.61e-05	0.000452492	-0.146067	0.883869	0.00126934	0.000613185	2.07008	0.0384459
rs4815025	20	21142523	5.28e-05	0.000454241	0.116128	0.907551	0.00106533	0.000615815	1.72995	0.0836403
rs2236178	20	21142813	1.84e-05	0.000454826	0.0405429	0.96766	0.00107351	0.000616402	1.74158	0.081583
rs78804075	20	21143409	-0.0011444	0.00186483	-0.613675	0.539431	-0.00123654	0.00252864	-0.489012	0.624833
rs17736453	20	21147896	0.000128424	0.00162263	0.0791452	0.936917	0.0020905	0.00220071	0.949924	0.342152
rs117334274	20	21171828	-4.55e-05	0.00144975	-0.0313737	0.974972	-0.00244927	0.00196485	-1.24654	0.212566
rs3790141	20	21187315	-0.000597908	0.000430218	-1.38978	0.164597	0.000819552	0.000583318	1.40498	0.160027
rs111407984	20	21197124	0.000644428	0.00087109	0.739795	0.459425	0.000935068	0.00118108	0.791708	0.428531
rs77108478	20	21210785	-0.000407254	0.0010305	-0.395198	0.692697	-0.000439971	0.0013971	-0.314917	0.752825
rs13041408	20	21211467	0.00077158	0.000473165	1.63068	0.102959	-0.000557617	0.000641338	-0.86946	0.384597
rs55800034	20	21213800	-0.00484958	0.00203665	-2.38116	0.017259	-0.00160895	0.00276047	-0.582853	0.559993
rs80112251	20	21217196	0.00119535	0.00125653	0.951307	0.341449	-0.00143351	0.00170355	-0.841487	0.400076
rs6082354	20	21217976	-0.000199255	0.000452722	-0.440126	0.659846	0.00109171	0.000613938	1.77821	0.0753697
rs73115966	20	21220145	0.000390943	0.00193839	0.201685	0.840163	-0.00106208	0.00262876	-0.404023	0.686196
rs2328621	20	21231919	-9.92e-05	0.000513316	-0.193225	0.846783	0.000491738	0.000695869	0.706652	0.479783
rs73128920	20	21237452	0.000131052	0.00184381	0.0710766	0.943337	-0.00194629	0.00250041	-0.778389	0.43634
rs78910017	20	21253368	2.57e-05	0.00139482	0.018411	0.985311	-0.00186287	0.00189091	-0.985169	0.324542
rs6047341	20	21253906	-0.00073315	0.0013575	-0.540076	0.589145	0.000509454	0.00184026	0.276839	0.781904
rs17736818	20	21262279	-0.000779759	0.000539431	-1.44552	0.148312	0.00116614	0.000731223	1.59478	0.110763
rs2328622	20	21270296	-0.000818165	0.000469117	-1.74406	0.0811505	0.00151546	0.000636106	2.3824	0.0172007
rs74602809	20	21271932	-0.00138565	0.0019726	-0.702449	0.482399	0.000391466	0.00267306	0.146448	0.883568
rs145188890	20	21274636	-0.0019175	0.00177421	-1.08076	0.279803	0.00184238	0.0024062	0.765681	0.443867
rs34459185	20	21282895	-0.00334818	0.00143491	-2.33338	0.0196291	-0.00048243	0.00194509	-0.248024	0.804116
rs202840	20	21314079	-0.000881346	0.000539021	-1.63509	0.102032	0.000935244	0.00073062	1.28007	0.200522
rs73130909	20	21315858	-0.000829969	0.00191671	-0.433017	0.665002	-0.00107159	0.00259687	-0.412646	0.679866
rs6082392	20	21325434	0.000321662	0.00109642	0.293374	0.769236	0.00149746	0.00148595	1.00775	0.313575
rs1409816	20	21339857	-0.000717571	0.000469287	-1.52906	0.12625	0.00156428	0.000636112	2.45913	0.0139279
rs75874980	20	21361628	0.0028741	0.00128477	2.23706	0.0252833	-0.000470766	0.00174213	-0.270225	0.786988
rs6113217	20	21362821	-5.3e-05	0.00119516	-0.0443323	0.96464	-0.00167107	0.00162035	-1.0313	0.302402
rs17664427	20	21363655	0.00217502	0.00156803	1.3871	0.165412	0.00084147	0.0021258	0.395838	0.692225
rs2296730	20	21367741	0.000220462	0.000947626	0.232647	0.816036	-0.00192077	0.00128464	-1.49518	0.134868
rs71916579	20	21368007	-0.000399328	0.000955298	-0.418014	0.675937	0.00257275	0.00129515	1.98645	0.046984
rs6047423	20	21375909	-0.000813095	0.000538279	-1.51054	0.130906	0.00105576	0.000729672	1.44689	0.147928
rs11698864	20	21380284	-0.000464967	0.00150481	-0.308987	0.757331	-0.00351246	0.00203958	-1.72215	0.0850436
rs79801924	20	21383269	0.00115307	0.00144041	0.800511	0.423416	0.000172691	0.0019538	0.0883869	0.929569
rs73125876	20	21413918	-0.00104352	0.00124942	-0.835202	0.403604	0.000874734	0.00169377	0.516443	0.605546
rs118076847	20	21416589	-0.00183586	0.00154183	-1.1907	0.233772	0.00373833	0.00209066	1.7881	0.0737601
rs117064220	20	21420946	-0.00162639	0.00123718	-1.31459	0.188648	-0.000480548	0.00167757	-0.286455	0.77453
rs77996130	20	21423656	-2.58e-05	0.00110057	-0.0234595	0.981284	-0.000371269	0.00149348	-0.248593	0.803676
rs804383	20	21430570	-0.00110229	0.000452265	-2.43727	0.0147991	0.00137725	0.000612951	2.24692	0.0246458
rs112869391	20	21430729	0.00184193	0.00159151	1.15734	0.247134	-0.00142935	0.00215799	-0.662355	0.507745
rs804386	20	21438209	-0.00018766	0.000745338	-0.251779	0.801212	-0.00131966	0.00101067	-1.30572	0.191649
rs810781	20	21447889	-0.000821317	0.000540864	-1.51853	0.128882	0.000723845	0.000733044	0.987451	0.323422
rs78608459	20	21452795	0.00311997	0.00143384	2.17595	0.0295595	-0.00102152	0.00194418	-0.525423	0.59929
rs77738094	20	21454793	-5.37e-05	0.00107583	-0.0499527	0.96016	0.000847794	0.00145865	0.581218	0.561094
rs66862313	20	21457220	-0.00222498	0.000735747	-3.02411	0.00249384	0.0012722	0.000996833	1.27625	0.20187
rs73127826	20	21459054	-0.00126378	0.00187735	-0.673174	0.500837	-0.00162121	0.00254408	-0.637247	0.523965
rs78129357	20	21470352	0.000783875	0.00184139	0.425698	0.670328	0.000185229	0.00249611	0.074207	0.940846
rs116880291	20	21470650	-0.000874638	0.00124864	-0.700473	0.483632	7.69e-05	0.00169329	0.0454154	0.963776
rs80012721	20	21481585	0.0014363	0.0010889	1.31904	0.187157	-0.00212615	0.00147674	-1.43976	0.149937
rs74785959	20	21483388	0.00130194	0.00123266	1.05621	0.290875	-0.00318243	0.00167109	-1.9044	0.0568594
rs8192563	20	21493018	0.00074474	0.00161931	0.459912	0.64558	-0.00357862	0.00219447	-1.63075	0.102944
rs34612686	20	21509563	-0.00129979	0.000632145	-2.05616	0.0397679	0.000842272	0.000857042	0.982766	0.325723
rs116953173	20	21511553	-0.00112634	0.00114293	-0.985484	0.324387	-0.000533211	0.00154835	-0.344374	0.730565
rs73127876	20	21514963	0.000301167	0.000637395	0.472496	0.636573	-0.00186524	0.000864104	-2.15859	0.030883
rs6082445	20	21517405	2.21e-05	0.000520224	0.042489	0.966109	0.00166607	0.000704985	2.36327	0.0181149
rs7270700	20	21518019	0.00079749	0.000956917	0.833395	0.404623	0.0010801	0.00129688	0.832846	0.404932
rs12624822	20	21527873	-0.000161266	0.000806646	-0.199922	0.841542	0.000755034	0.0010937	0.690346	0.489977
rs2145814	20	21529274	-9.24e-05	0.000442614	-0.20875	0.834644	0.000529363	0.000600077	0.882158	0.377692
rs77207781	20	21535001	0.000698453	0.00195365	0.357512	0.720709	-0.00337871	0.00264919	-1.27537	0.202178
rs73129821	20	21535408	-0.000149093	0.000996729	-0.149582	0.881094	0.00125666	0.00135066	0.930406	0.352162
rs6137387	20	21537904	-0.000254415	0.000572274	-0.444569	0.656632	0.00138965	0.000775909	1.79099	0.0732956
rs73129828	20	21538170	6.85e-05	0.00111051	0.0617285	0.950779	0.000139905	0.00150513	0.0929518	0.925942
rs79575848	20	21538856	-0.00246916	0.00114615	-2.1543	0.0312173	0.000294393	0.00155423	0.189414	0.849768
rs11699230	20	21541504	-0.000255711	0.000680923	-0.375535	0.707263	-1.88e-06	0.000923271	-0.00203342	0.998378
rs62219632	20	21554357	-0.000386875	0.000776519	-0.498217	0.618332	-0.00222619	0.00105264	-2.11486	0.0344426
rs6047490	20	21554699	-9.62e-06	0.000790439	-0.0121742	0.990287	0.000164953	0.0010716	0.153932	0.877663
rs2424378	20	21563567	0.000391953	0.000522	0.750869	0.452732	0.00143403	0.00070749	2.02693	0.0426706
rs77087491	20	21575220	-0.000724626	0.00108448	-0.668177	0.504021	0.000499807	0.00147038	0.339917	0.733919
rs6082464	20	21575481	-4.98e-05	0.000510148	-0.0975309	0.922305	0.00108579	0.000691738	1.56965	0.116498
rs6082469	20	21585570	8.47e-05	0.00113421	0.0746909	0.940461	-0.000651903	0.001537	-0.424141	0.671463
rs16982807	20	21587958	8.56e-06	0.00101048	0.00847049	0.993242	-5.08e-05	0.0013699	-0.037084	0.970418
rs77116424	20	21591174	0.00145761	0.00110293	1.32158	0.186309	-0.000690061	0.00149496	-0.461593	0.644374
rs6047522	20	21606319	-0.00462321	0.00183318	-2.52196	0.0116709	-0.00246704	0.00248598	-0.99238	0.321013
rs2224305	20	21606467	0.000355249	0.000481267	0.738153	0.460422	0.000885052	0.000652474	1.35646	0.174955
rs78834567	20	21610115	0.000456993	0.000734834	0.621899	0.534009	-0.00231874	0.000997086	-2.32551	0.0200451
rs76736161	20	21610734	0.00219282	0.00192039	1.14186	0.253513	0.00277759	0.00260243	1.06731	0.285833
rs2424386	20	21620667	0.000337761	0.000511804	0.659942	0.509291	0.000759038	0.000693737	1.09413	0.273899
rs6137409	20	21624523	0.00026958	0.000833695	0.323356	0.746426	0.00072495	0.00113028	0.641391	0.521269
rs80183292	20	21625232	0.000937587	0.00197818	0.473965	0.635525	0.000385648	0.00268167	0.143809	0.885651
rs2143671	20	21636982	-0.00287931	0.00152221	-1.89154	0.0585533	-0.00117793	0.00206444	-0.57058	0.568285
rs6035917	20	21646472	-0.00287497	0.00152233	-1.88853	0.0589557	-0.00101196	0.00206423	-0.490236	0.623967
rs77916837	20	21650628	0.00160329	0.00135441	1.18375	0.236512	0.0054668	0.00183648	2.97678	0.00291317
rs77896806	20	21657215	-0.000313492	0.00153301	-0.204495	0.837967	0.000583252	0.002077	0.280815	0.778852
rs55650229	20	21664579	-7.86e-05	0.000931171	-0.0844071	0.932733	-4.53e-05	0.00126216	-0.0358538	0.971399
rs62217473	20	21664940	-4.93e-05	0.00106092	-0.0464709	0.962935	0.00196645	0.00143859	1.36693	0.171647
rs186153338	20	21674400	0.000659471	0.00174469	0.377987	0.705441	0.00420332	0.00236669	1.77603	0.0757285
rs62217475	20	21674498	0.000307537	0.00104019	0.295654	0.767495	0.00223077	0.00140991	1.58221	0.113602
rs76865563	20	21680071	0.00167492	0.0014699	1.13947	0.254506	-0.000728012	0.0019929	-0.365303	0.714885
rs73293547	20	21682130	-0.00133963	0.00168718	-0.794006	0.427193	-0.00481618	0.00228756	-2.10538	0.0352592
rs77106462	20	21683460	0.000897316	0.00103776	0.864669	0.387221	0.00114874	0.00140666	0.81664	0.414135
rs115712293	20	21690704	-0.000768765	0.00154091	-0.498902	0.617849	-0.000759932	0.00208967	-0.363661	0.716111
rs17861061	20	21695347	-0.000261166	0.00151932	-0.171897	0.863519	-0.00159465	0.00205936	-0.774343	0.438729
rs62217478	20	21697817	-0.000367357	0.000756858	-0.485372	0.627413	9.33e-05	0.00102568	0.0909514	0.927531
rs6113329	20	21699252	0.000757916	0.00157191	0.482163	0.62969	-0.00302368	0.00213093	-1.41895	0.155915
rs78682960	20	21701469	4.59e-05	0.000721062	0.0636276	0.949267	-0.00142518	0.000977537	-1.45793	0.144861
rs117764640	20	21707100	-0.000256769	0.00113172	-0.226885	0.820514	0.000717099	0.00153429	0.467383	0.640226
rs6035938	20	21719771	0.000319093	0.00120438	0.264945	0.791052	-0.00178697	0.00163261	-1.09455	0.273715
rs2424403	20	21734758	-8.92e-05	0.000493406	-0.180742	0.85657	0.00114751	0.000668331	1.71697	0.0859854
rs17738179	20	21738356	0.000334106	0.00124891	0.267519	0.78907	0.00265446	0.00169262	1.56826	0.116821
rs76673570	20	21740829	0.00122827	0.00147891	0.830522	0.406244	-6.78e-05	0.00200416	-0.0338459	0.973
rs2206864	20	21741343	4.87e-05	0.000744443	0.0653721	0.947878	-0.000320299	0.0010094	-0.317317	0.751003
rs6075836	20	21757288	0.000184076	0.00164181	0.112118	0.91073	0.00105371	0.00222575	0.473416	0.635917
rs117565301	20	21757812	0.00170023	0.0014055	1.20969	0.226397	0.00132054	0.00190579	0.692909	0.488367
rs6047620	20	21761183	1.83e-05	0.000894672	0.0204129	0.983714	0.00135283	0.00121265	1.11559	0.264598
rs6137441	20	21763152	0.00052847	0.00168328	0.313952	0.753557	0.0047401	0.00228182	2.07733	0.0377719
rs6082508	20	21769042	8.89e-05	0.000851845	0.104372	0.916874	0.00135108	0.00115488	1.16989	0.242048
rs60493761	20	21769730	-0.000740173	0.00176875	-0.418471	0.675603	-0.00558641	0.00239751	-2.33009	0.0198022
rs17738301	20	21776415	-0.000788374	0.0012011	-0.656378	0.511582	-0.000580935	0.00162693	-0.357074	0.721037
rs73135048	20	21779386	0.00203683	0.00183097	1.11243	0.265953	-0.000591378	0.00248284	-0.238187	0.811736
rs117297925	20	21782260	-0.000939061	0.00113782	-0.825313	0.409194	-0.00057767	0.00154228	-0.374556	0.707991
rs6047637	20	21785073	-0.00020522	0.000492065	-0.417058	0.676636	0.00173358	0.000667083	2.59875	0.00935678
rs67267007	20	21790279	0.000718516	0.00094534	0.760061	0.447219	-0.00122301	0.00128142	-0.954415	0.339874
rs6137446	20	21790861	0.000837761	0.000768366	1.09031	0.275575	0.000950086	0.00104185	0.911918	0.361813
rs6047641	20	21791854	0.00083452	0.000765982	1.08948	0.275945	0.000986976	0.00103855	0.950345	0.341938
rs17738464	20	21805589	0.000389694	0.000814518	0.478435	0.632341	-0.00319576	0.00110391	-2.89496	0.0037924
rs73136915	20	21817258	0.00172691	0.00179883	0.960018	0.337047	-0.00142327	0.00244002	-0.583302	0.559691
rs2180439	20	21853100	5.68e-05	0.000435618	0.130494	0.896176	0.00186176	0.000590711	3.15173	0.00162323
rs76450101	20	21866187	-0.000465958	0.000954603	-0.488117	0.625467	0.000817119	0.00129409	0.631425	0.527763
rs62217543	20	21867475	0.000190264	0.00132011	0.144127	0.885401	0.000788739	0.00178977	0.440693	0.659435
rs76962851	20	21874575	0.000254225	0.00124062	0.204918	0.837637	0.000304938	0.00168235	0.181257	0.856166
rs75664661	20	21876571	0.00119984	0.00156492	0.766706	0.443257	-0.0019126	0.00212137	-0.901588	0.367277
rs76124199	20	21886287	-8.88e-05	0.00127198	-0.0698398	0.944321	-0.00171941	0.00172439	-0.997108	0.318713
rs6082557	20	21890047	0.000291676	0.000432013	0.675157	0.499576	0.00206245	0.000585614	3.52186	0.000428602
rs77896959	20	21890568	0.000206286	0.00140785	0.146525	0.883507	0.00137032	0.00190801	0.718195	0.472638
rs76099577	20	21909101	0.000287209	0.00179434	0.160064	0.872831	-0.000845615	0.00243274	-0.347598	0.728142
rs73122178	20	21915320	-0.00218685	0.00108768	-2.01057	0.0443717	0.000269227	0.00147459	0.182578	0.855129
rs75845025	20	21918242	-0.000949062	0.00156496	-0.606447	0.544219	-0.00254766	0.00212265	-1.20023	0.230053
rs79791738	20	21919306	0.000505751	0.00171554	0.294805	0.768143	-0.00143953	0.00232561	-0.618989	0.535924
rs117514587	20	21921615	0.000734646	0.00176858	0.415387	0.677859	0.00321145	0.00239768	1.3394	0.180441
rs2424408	20	21924173	-3.18e-05	0.000791797	-0.0401404	0.967981	0.00169129	0.00107368	1.57523	0.115205
rs117768860	20	21930379	0.00140293	0.00165807	0.846121	0.397486	0.00297309	0.00224724	1.323	0.185838
rs117630968	20	21939274	-0.00120391	0.0011507	-1.04624	0.29545	0.000429294	0.00156017	0.275159	0.783194
rs35801794	20	21945662	-0.000480893	0.00094422	-0.509302	0.610541	-0.00219552	0.00128048	-1.71461	0.0864186
rs17739299	20	21952529	0.00150276	0.000956701	1.57077	0.116237	-0.0010037	0.00129687	-0.773944	0.438964
rs73124040	20	21963583	0.00145475	0.00104363	1.39394	0.163337	-0.00129075	0.00141504	-0.912161	0.361685
rs73124043	20	21966244	0.00096911	0.00167548	0.578406	0.56299	-0.00235295	0.00227116	-1.03601	0.300197
rs77988177	20	21972232	2.79e-05	0.00105741	0.0263466	0.978981	0.000803151	0.00143351	0.560268	0.575297
Affx-16498807	20	21997216	-0.00155905	0.00107645	-1.44833	0.147526	0.0017637	0.00145922	1.20866	0.226795
rs79596738	20	22016670	-0.00331709	0.00201091	-1.64955	0.099037	-0.000358176	0.00272578	-0.131403	0.895456
rs117629279	20	22027629	0.000806585	0.00141509	0.56999	0.568685	0.000473189	0.001918	0.24671	0.805133
rs67111928	20	22030574	-0.00154086	0.00110221	-1.39797	0.162122	0.00127698	0.00149431	0.854563	0.392794
rs6113480	20	22032402	0.000821121	0.00161686	0.507849	0.611559	-0.00153713	0.00219254	-0.701071	0.483259
rs12625546	20	22037409	0.00159273	0.00108474	1.46831	0.14202	0.000737414	0.00147079	0.501371	0.61611
rs6047844	20	22037575	7.23e-05	0.000429654	0.16821	0.866419	0.00199884	0.000582429	3.4319	0.000599448
rs117005701	20	22048635	-0.000301142	0.00129845	-0.231925	0.816596	-0.00191472	0.00176017	-1.08781	0.276682
rs1160312	20	22050503	5.13e-05	0.000427867	0.119858	0.904595	0.00178687	0.000580026	3.08067	0.00206551
rs17739870	20	22067014	0.000108936	0.00155909	0.0698717	0.944296	0.00166618	0.00211279	0.788616	0.430337
rs6137533	20	22070663	0.000160078	0.000442184	0.362017	0.717339	0.00169505	0.000599555	2.82717	0.00469643
rs73125764	20	22073624	0.00144225	0.00104571	1.37921	0.167832	-0.000796017	0.00141729	-0.561647	0.574357
rs35708616	20	22088517	0.000298697	0.00116223	0.257004	0.797176	-0.00131214	0.00157519	-0.833001	0.404845
rs6137547	20	22109895	0.000364238	0.000465089	0.783159	0.433534	0.00178423	0.000630705	2.82895	0.00467042
rs1303872	20	22111034	0.000160799	0.000450232	0.357147	0.720982	0.00182206	0.000610279	2.98562	0.00283028
rs148593462	20	22112096	-0.00171279	0.00114353	-1.49782	0.134182	0.000940824	0.00155042	0.606818	0.543972
rs113666745	20	22127072	-0.000308884	0.00117097	-0.263785	0.791945	-0.00308745	0.00158812	-1.9441	0.0518848
rs6113548	20	22136839	0.000431527	0.000462581	0.932869	0.350888	0.00180101	0.000627193	2.87154	0.00408502
rs76995363	20	22141538	0.000344143	0.00129773	0.265188	0.790865	-0.00205824	0.00175925	-1.16995	0.242021
rs75956395	20	22141603	-0.00109528	0.00107322	-1.02055	0.307469	0.00202489	0.00145511	1.39157	0.164053
rs16983558	20	22143630	-0.000372319	0.00151706	-0.245422	0.80613	0.00294384	0.00205663	1.43139	0.152319
rs804566	20	22151358	-0.000858753	0.00157331	-0.545827	0.585185	0.0031358	0.00213238	1.47056	0.141411
rs75705484	20	22153232	-0.000559504	0.00124939	-0.447821	0.654283	-0.0052192	0.00169221	-3.08425	0.00204088
rs113678686	20	22158203	0.00068202	0.00118196	0.577023	0.563924	0.00344484	0.00160233	2.1499	0.0315643
rs62217805	20	22158996	0.00173359	0.00129926	1.3343	0.182108	0.00180535	0.00176267	1.02421	0.305736
rs709001	20	22159138	-0.00180009	0.000868438	-2.07278	0.0381932	0.000794939	0.00117745	0.675134	0.499591
rs113511100	20	22186614	-0.00076156	0.00100518	-0.757635	0.44867	-0.000155317	0.00136261	-0.113985	0.90925
rs78396008	20	22188239	-0.000779417	0.00119637	-0.651484	0.514735	3.27e-05	0.00162162	0.0201543	0.98392
rs6106474	20	22188798	0.00028779	0.000447919	0.642504	0.520546	0.00171061	0.000607106	2.81765	0.00483797
rs17740385	20	22191897	-0.00136207	0.00120013	-1.13493	0.256405	-0.00226394	0.00162711	-1.39139	0.164109
rs76464104	20	22210602	0.00100819	0.00142993	0.705067	0.480769	0.000442567	0.00193844	0.228311	0.819404
rs79921257	20	22214304	0.00107741	0.00118018	0.912917	0.361287	0.00327561	0.00159996	2.0473	0.0406294
rs117777956	20	22233970	0.000784122	0.00189173	0.4145	0.678508	0.0020587	0.00256443	0.80279	0.422097
rs73100564	20	22239811	-8.17e-05	0.00121755	-0.0670998	0.946502	0.00237222	0.00164934	1.43829	0.150353
rs6082658	20	22240893	-0.00159004	0.001541	-1.03182	0.302155	-5.16e-05	0.00208871	-0.0246811	0.980309
rs73083511	20	22257104	-0.000898825	0.00111904	-0.803209	0.421855	-0.00135553	0.00151716	-0.893464	0.371609
rs62202815	20	22263293	-0.000184471	0.000451785	-0.408317	0.683042	0.00118968	0.000612459	1.94247	0.0520812
rs76792829	20	22263594	-0.000390903	0.00142195	-0.274906	0.783389	0.0019704	0.00193007	1.0209	0.307305
rs6113613	20	22265033	0.000810003	0.00188643	0.429384	0.667644	-0.00413961	0.00255794	-1.61834	0.105591
rs383250	20	22267870	-0.000802532	0.000615659	-1.30353	0.192394	0.000191176	0.000834742	0.229024	0.818851
rs78540371	20	22277012	-0.0001393	0.00117991	-0.11806	0.90602	-0.00296561	0.00160015	-1.85334	0.0638351
rs199787	20	22280844	-0.00072589	0.00053704	-1.35165	0.176488	-0.000429924	0.000728554	-0.590106	0.55512
rs199791	20	22284321	0.00021558	0.000434607	0.496035	0.61987	-0.000526255	0.000589265	-0.89307	0.37182
rs11700170	20	22303759	0.00036016	0.000804121	0.447893	0.654231	0.000613433	0.00109023	0.562662	0.573665
rs6113633	20	22305823	-0.000316773	0.000460281	-0.688217	0.491317	0.000864839	0.000623975	1.38602	0.165743
rs79750616	20	22306660	-0.00259805	0.00132748	-1.95713	0.0503329	-0.0013634	0.00179938	-0.757703	0.44863
rs4813455	20	22308081	-0.000632759	0.00044653	-1.41706	0.156467	0.000467452	0.000605223	0.772363	0.4399
rs6137606	20	22311440	-0.000787038	0.000736773	-1.06822	0.285421	0.000330145	0.000998586	0.330612	0.740938
rs66472226	20	22311931	-0.000195521	0.00049135	-0.397926	0.690685	0.000517167	0.000666091	0.776421	0.437501
rs418300	20	22317618	-0.00173675	0.000914516	-1.89909	0.0575536	0.00106213	0.00123976	0.856722	0.391599
rs407847	20	22319040	-0.00166872	0.000664904	-2.50972	0.0120832	0.00071558	0.000901545	0.793726	0.427356
rs4815111	20	22325574	-0.001028	0.00110182	-0.933002	0.35082	0.00139584	0.00149393	0.934338	0.35013
rs117930035	20	22325960	-0.00071358	0.00106038	-0.672946	0.500982	0.00014541	0.00143778	0.101135	0.919444
rs199826	20	22327414	-0.00146239	0.000811967	-1.80105	0.0716956	-0.000313621	0.00110065	-0.284942	0.775689
rs11700378	20	22328921	-0.000415111	0.000909813	-0.45626	0.648203	-0.00200615	0.00123349	-1.6264	0.103865
rs183219	20	22333643	8.14e-05	0.000541022	0.150473	0.880392	0.000394828	0.000733323	0.53841	0.590295
rs11697909	20	22345251	-0.000231108	0.000904244	-0.255581	0.798274	0.000687303	0.00122561	0.560786	0.574944
rs116960385	20	22352652	0.00141625	0.00185161	0.764875	0.444346	0.000238018	0.00250992	0.094831	0.924449
rs6075906	20	22357820	-0.00065579	0.000677237	-0.968331	0.33288	-0.000438548	0.000918326	-0.477552	0.63297
rs79888162	20	22361493	0.0011819	0.000840093	1.40687	0.159467	-0.000585187	0.00113891	-0.513811	0.607384
rs77445689	20	22363852	-0.000750583	0.00103631	-0.724287	0.46889	-0.00053093	0.00140492	-0.377907	0.7055
rs199843	20	22365546	-0.000275321	0.000850005	-0.323906	0.74601	0.000447516	0.00115241	0.38833	0.697772
rs112593728	20	22366802	0.000210264	0.00118497	0.177442	0.859161	-0.000489292	0.00160669	-0.304535	0.760721
rs17746683	20	22367048	0.00194298	0.000951852	2.04126	0.0412256	-0.00160465	0.00129031	-1.24362	0.213641
rs17753384	20	22371671	0.000701452	0.0011057	0.634397	0.525822	0.00155469	0.00149878	1.0373	0.299595
rs169225	20	22373678	-0.000427652	0.000443787	-0.963642	0.335226	0.000587171	0.000601455	0.976251	0.328941
rs169226	20	22374540	-0.00037861	0.000764991	-0.494921	0.620656	0.00135517	0.00103703	1.30678	0.191288
rs1001862	20	22378476	-0.0011095	0.000874273	-1.26906	0.204422	-0.000701437	0.00118573	-0.591563	0.554144
rs41279034	20	22381197	-0.00197516	0.00157646	-1.25291	0.21024	0.00123161	0.00213636	0.576498	0.564279
rs145569546	20	22381896	-0.000942963	0.00174083	-0.541674	0.588044	0.00118825	0.00236008	0.503476	0.61463
rs118137201	20	22384954	-0.00126825	0.00173555	-0.73075	0.464933	0.00124402	0.00235269	0.528765	0.596969
rs199775	20	22385554	-0.000453213	0.00073658	-0.615294	0.538361	0.00136741	0.000998563	1.36937	0.170883
rs6106508	20	22386076	0.000227789	0.00189738	0.120055	0.90444	-0.00485029	0.00257214	-1.8857	0.0593364
rs117289476	20	22391972	-0.00116225	0.00103112	-1.12718	0.259669	-0.000854532	0.00139793	-0.611282	0.541013
rs75658051	20	22393105	0.000953962	0.00119155	0.800602	0.423363	-0.00124782	0.00161588	-0.772223	0.439983
rs34087555	20	22393936	-0.000579756	0.00143852	-0.403021	0.686933	0.000847506	0.00195051	0.434505	0.663922
rs45466891	20	22400681	-0.0002378	0.00087802	-0.270837	0.786517	0.000307582	0.00118997	0.258479	0.796037
rs61383218	20	22413085	-0.000341159	0.00102558	-0.332649	0.739399	0.000635877	0.00139041	0.45733	0.647434
rs79622676	20	22416573	-0.000839011	0.00071608	-1.17167	0.24133	-0.0012252	0.000971047	-1.26173	0.207046
rs17753528	20	22423877	7.83e-05	0.000976559	0.0801576	0.936112	0.00096475	0.00132454	0.728364	0.466391
rs6048095	20	22424227	0.000399603	0.000912421	0.437959	0.661416	-0.00120669	0.00123735	-0.975216	0.329454
rs6137662	20	22424314	-0.00231085	0.00125043	-1.84804	0.0645969	-2.48e-05	0.0016959	-0.0146348	0.988324
rs6048101	20	22429987	-0.0011465	0.000495135	-2.31554	0.0205841	-0.000430265	0.000671175	-0.641062	0.521483
rs113037045	20	22435984	-0.00240231	0.00156984	-1.53029	0.125946	-0.00191116	0.00212692	-0.89856	0.368888
rs6048105	20	22436129	-0.000741175	0.000532644	-1.3915	0.164074	-0.000759371	0.000722	-1.05176	0.29291
rs113971780	20	22436847	0.000451106	0.00115314	0.391196	0.695653	-0.001708	0.00156316	-1.09266	0.274545
rs77394434	20	22443902	0.000228954	0.001259	0.181854	0.855697	-0.00135785	0.00170717	-0.79538	0.426393
rs6113675	20	22447142	0.00321257	0.00173268	1.8541	0.0637252	-0.001519	0.0023489	-0.646684	0.517837
rs4533554	20	22453423	-0.00181222	0.00105233	-1.7221	0.0850528	0.000504929	0.00142671	0.35391	0.723406
rs62205190	20	22456652	-0.000204216	0.00151928	-0.134417	0.893073	0.00143263	0.0020596	0.695585	0.48669
rs73087886	20	22464368	-0.000535918	0.000473924	-1.13081	0.258136	-0.000107949	0.000642623	-0.167982	0.866598
rs77877819	20	22478769	0.00166004	0.000994206	1.66971	0.0949778	0.00133842	0.00134775	0.993073	0.320675
rs11697755	20	22482099	-0.00060768	0.00047145	-1.28896	0.197413	0.000260314	0.000639149	0.407282	0.683801
rs73298968	20	22483395	-0.00145188	0.00144866	-1.00222	0.316237	-0.00264247	0.00196366	-1.34568	0.178406
rs117697612	20	22485437	-0.00127126	0.00128757	-0.987333	0.32348	-0.00112321	0.00174464	-0.643806	0.519702
rs6048146	20	22488267	8.82e-05	0.00187664	0.0470174	0.962499	-0.000679146	0.00254435	-0.266923	0.789529
rs6082726	20	22488754	-0.000576241	0.000439354	-1.31156	0.189668	-0.000340505	0.00059554	-0.571758	0.567486
rs11905577	20	22493654	-0.00137213	0.00127191	-1.0788	0.280679	0.000384949	0.00172447	0.223228	0.823358
rs117898154	20	22496339	0.00170586	0.00141442	1.20605	0.2278	-0.000717356	0.00191829	-0.373956	0.708437
rs116897537	20	22499163	0.00185216	0.00170193	1.08827	0.276477	0.00399444	0.00230763	1.73097	0.0834584
rs117551780	20	22500566	-0.000636611	0.00128495	-0.495438	0.620291	-0.00105082	0.00174133	-0.603457	0.546205
rs77481585	20	22504187	0.000468561	0.0011349	0.412865	0.679706	-0.000211252	0.00153888	-0.137276	0.890813
rs117926369	20	22504818	-0.00119485	0.00143165	-0.834597	0.403945	-0.0010674	0.00194089	-0.549953	0.582352
rs6048168	20	22514606	-0.000325551	0.00122269	-0.266258	0.79004	0.000575686	0.00165756	0.34731	0.728359
rs6036142	20	22516755	-0.000735967	0.00117188	-0.628024	0.529989	0.00078742	0.0015887	0.495638	0.62015
rs73902879	20	22520686	-0.000706883	0.00118328	-0.597394	0.550245	0.000689042	0.00160446	0.429454	0.667593
rs117811447	20	22528122	-0.0013981	0.00193299	-0.723286	0.469505	0.000833412	0.0026218	0.317878	0.750578
rs138452556	20	22528484	0.00143062	0.00194968	0.733776	0.463086	0.000969712	0.00264228	0.366998	0.713621
rs117731459	20	22539207	-0.00174478	0.0015004	-1.16288	0.244881	0.00106507	0.00203494	0.523393	0.600701
rs34023925	20	22542495	-0.00041791	0.000943282	-0.443039	0.657738	-0.00108371	0.00127888	-0.847391	0.396778
rs35140532	20	22542989	-0.000481228	0.000719862	-0.668501	0.503814	-0.00203354	0.000976026	-2.08349	0.0372078
rs77899123	20	22544577	0.00129987	0.00137942	0.94233	0.346025	-0.00124253	0.00187082	-0.664163	0.506586
rs6048196	20	22546186	-0.000682169	0.00107234	-0.63615	0.524679	0.00161031	0.00145344	1.10793	0.267892
rs73089875	20	22548693	0.00129446	0.000954405	1.3563	0.175003	0.00103907	0.00129388	0.803062	0.421939
rs13042661	20	22551980	-0.00247952	0.0011023	-2.2494	0.0244875	-0.00127626	0.00149446	-0.853993	0.393109
rs116992735	20	22555334	0.00153726	0.00146187	1.05157	0.292997	0.00246802	0.00198179	1.24535	0.213005
rs6113722	20	22557099	-0.00108208	0.00114024	-0.948997	0.342623	0.000276404	0.00154548	0.178847	0.858058
rs6048205	20	22559601	-0.000379032	0.00105698	-0.358599	0.719896	0.00142353	0.00143245	0.993773	0.320334
rs66483039	20	22561953	-0.00212507	0.00121871	-1.74371	0.0812103	0.00106753	0.0016521	0.646162	0.518175
rs118132709	20	22569193	0.00023119	0.00144362	0.160146	0.872766	-0.000916606	0.00195735	-0.46829	0.639578
rs75229469	20	22576326	-0.000537835	0.000879112	-0.611794	0.540675	-0.00127794	0.00119203	-1.07207	0.28369
rs6036158	20	22581060	0.000832062	0.000911065	0.913285	0.361093	0.00188574	0.00123494	1.52699	0.126765
rs1007458	20	22587676	5.08e-05	0.000518255	0.0980385	0.921902	0.00038623	0.000702663	0.549666	0.582549
rs78309036	20	22589704	0.000202	0.00110191	0.183319	0.854548	-0.00103486	0.00149493	-0.692249	0.488782
rs74413213	20	22595031	0.00184816	0.00115157	1.6049	0.108517	0.00251345	0.00156125	1.60989	0.107422
rs1572579	20	22597615	-6.42e-05	0.00082602	-0.0776866	0.938077	-0.000419088	0.00112023	-0.37411	0.708323
rs112355958	20	22603838	-0.00117264	0.0010512	-1.11552	0.264628	-0.000216939	0.00142467	-0.152274	0.878971
rs77614501	20	22607471	0.00134508	0.00128535	1.04647	0.295347	-0.000221462	0.00174233	-0.127107	0.898856
rs1203951	20	22611301	-5.76e-05	0.000653324	-0.0881588	0.929751	-0.000439582	0.000885383	-0.496489	0.61955
rs34504495	20	22620648	-0.00018428	0.000916875	-0.200987	0.840709	-0.00150057	0.00124292	-1.2073	0.227319
rs77233556	20	22626961	-0.00095041	0.00132065	-0.719653	0.471739	-0.000955312	0.00179062	-0.533509	0.593681
rs79802426	20	22628336	-0.000138832	0.0014369	-0.0966195	0.923029	-0.000677211	0.00194878	-0.347505	0.728213
rs117591714	20	22631583	-0.000448243	0.00147357	-0.304189	0.760984	0.000196885	0.00199794	0.098544	0.9215
rs4815130	20	22635852	3.75e-05	0.000494251	0.0757789	0.939595	0.000395092	0.000669934	0.589748	0.55536
rs975525	20	22640412	-5.78e-06	0.000483393	-0.0119489	0.990466	0.000140276	0.000655233	0.214085	0.830481
rs73091846	20	22645499	-0.00263202	0.00199527	-1.31913	0.187126	-0.00162922	0.00270605	-0.602064	0.547132
rs6036169	20	22645877	3.48e-05	0.000485321	0.0717258	0.94282	0.000149611	0.000657872	0.227417	0.8201
rs6082783	20	22659842	-0.000200023	0.000441582	-0.452969	0.650571	0.000460388	0.000598586	0.769125	0.44182
rs117591891	20	22661241	-0.000704413	0.00134583	-0.523404	0.600694	-0.000568651	0.00182414	-0.311737	0.75524
rs117868746	20	22664118	0.00180465	0.00133047	1.3564	0.174974	-0.00191709	0.00180444	-1.06243	0.288042
rs76387304	20	22668225	0.00044761	0.00167595	0.267078	0.789409	0.00232446	0.00227166	1.02324	0.306194
rs6036176	20	22668305	0.00020211	0.000476986	0.423724	0.671767	0.00056452	0.000646519	0.873169	0.382572
rs118153960	20	22675364	0.00186463	0.000927139	2.01116	0.0443091	0.00250634	0.00125709	1.99377	0.0461782
rs117183601	20	22675847	-0.000925946	0.00207873	-0.445438	0.656004	3.95e-05	0.00281904	0.01402	0.988814
rs6048264	20	22675948	0.0012323	0.00208496	0.591044	0.554492	-0.00484261	0.00282597	-1.71361	0.0866012
rs79057176	20	22682057	0.00226236	0.00123454	1.83254	0.0668713	0.00276273	0.00167465	1.64974	0.0989976
rs6113778	20	22695838	-0.000366067	0.00109368	-0.334711	0.737843	-0.000714088	0.00148315	-0.481468	0.630184
rs13043823	20	22699390	-0.000681678	0.000461832	-1.47603	0.139937	-0.000684793	0.000626046	-1.09384	0.274026
rs2148923	20	22701756	0.000366716	0.000477831	0.767461	0.442808	0.000466985	0.000647593	0.721109	0.470843
rs6048290	20	22704090	0.000373396	0.000436094	0.856229	0.391872	0.000396237	0.000591103	0.670334	0.502645
rs34122518	20	22705015	-0.00261187	0.00133127	-1.96194	0.0497708	-0.00313608	0.00180413	-1.73827	0.0821636
rs75019639	20	22709214	-0.0018706	0.00124835	-1.49847	0.134013	-0.0021222	0.00169236	-1.25399	0.209848
rs34675647	20	22709683	-0.00122027	0.000483248	-2.52514	0.0115658	-0.00113138	0.000655236	-1.72667	0.0842283
rs56161322	20	22714367	0.000865431	0.00190901	0.45334	0.650304	0.00468984	0.00258801	1.81214	0.0699661
rs6082802	20	22723774	-4.31e-05	0.000770754	-0.05598	0.955358	-6.01e-05	0.00104503	-0.0574917	0.954154
rs76162794	20	22726387	-0.000230582	0.00142439	-0.161882	0.871399	0.00062232	0.00193192	0.322125	0.747358
rs74803549	20	22729352	0.00228156	0.00104041	2.19294	0.0283124	0.00164853	0.00141011	1.16908	0.242373
rs6048332	20	22737461	-0.000909134	0.000460764	-1.9731	0.0484851	-0.00105209	0.000624699	-1.68415	0.0921539
rs6137745	20	22738305	0.000320402	0.000489942	0.65396	0.513138	0.00064956	0.000664301	0.977811	0.328169
rs2424460	20	22740897	-5.57e-05	0.000433232	-0.128541	0.897721	0.000417183	0.000587411	0.710207	0.477576
rs6082815	20	22746044	0.000392228	0.00051567	0.760619	0.446885	0.000132029	0.000699262	0.188812	0.85024
rs35644834	20	22747163	-0.00162867	0.0010452	-1.55823	0.11918	-0.00128374	0.001417	-0.905957	0.364959
rs17748243	20	22748771	-0.000217677	0.00132996	-0.163672	0.869989	0.00198801	0.00180297	1.10263	0.27019
rs9679992	20	22750432	0.00063677	0.00079627	0.79969	0.423891	0.000428092	0.00107898	0.396758	0.691546
rs6036217	20	22771468	0.000358466	0.00097571	0.36739	0.713328	0.00208171	0.00132265	1.5739	0.115513
rs4815144	20	22774704	-0.000385136	0.000526347	-0.731715	0.464343	-0.000424276	0.00071305	-0.595015	0.551834
rs6082844	20	22779280	-3.17e-05	0.000622124	-0.0510047	0.959322	-0.000244103	0.000843254	-0.289477	0.772216
rs6048350	20	22779512	-0.00015982	0.000460732	-0.346883	0.72868	-0.00106032	0.000624785	-1.6971	0.089678
rs60980453	20	22780049	0.00171656	0.00130031	1.32012	0.186796	-0.00150118	0.00176302	-0.85148	0.394504
rs6075967	20	22782178	-0.00034606	0.000916203	-0.377711	0.705646	-0.00341463	0.00124198	-2.74934	0.00597198
rs7272287	20	22786020	-0.000106431	0.000596734	-0.178356	0.858443	0.000417893	0.000809032	0.516534	0.605482
rs73093758	20	22787130	-0.000192597	0.00160787	-0.119784	0.904654	0.00170399	0.00217896	0.782018	0.434205
rs730409	20	22791563	-0.000204631	0.000501145	-0.408326	0.683035	0.000675807	0.000679773	0.994166	0.320143
rs79005469	20	22793196	0.000307133	0.000693309	0.442996	0.657769	0.000423042	0.000939797	0.450142	0.652608
rs73093790	20	22795070	-0.000829766	0.00127914	-0.648692	0.516538	0.000161684	0.0017341	0.0932381	0.925714
rs113252684	20	22808892	0.000880149	0.00143814	0.612004	0.540536	-0.000110433	0.00194925	-0.0566542	0.954821
rs59800539	20	22810816	-8.91e-05	0.000465311	-0.191432	0.848187	-0.00108381	0.000630917	-1.71784	0.0858275
rs118119886	20	22817610	0.000770837	0.00165672	0.465277	0.641733	0.00524095	0.00224745	2.33196	0.0197036
rs117097242	20	22818098	0.000211015	0.000817384	0.258159	0.796285	-0.00170051	0.00110805	-1.53468	0.124863
rs112912057	20	22826108	1.58e-05	0.00106498	0.0148032	0.988189	0.000270001	0.00144389	0.186995	0.851664
rs117994355	20	22826391	-0.00147634	0.000964102	-1.53131	0.125694	-0.00287389	0.00130717	-2.19855	0.0279104
rs78074660	20	22845944	0.000612036	0.00186078	0.328913	0.742222	-0.000714259	0.00252326	-0.28307	0.777124
rs11698746	20	22850084	0.000341131	0.000873375	0.390589	0.696101	-0.0016879	0.00118393	-1.42568	0.153961
rs74777545	20	22850216	0.000956539	0.000575631	1.66172	0.0965696	0.00121318	0.000780415	1.55454	0.120058
rs2150568	20	22858625	0.000456068	0.000517695	0.88096	0.37834	-8.21e-05	0.000701862	-0.11703	0.906837
rs6048417	20	22873152	-0.000157251	0.000443968	-0.354195	0.723193	0.000444362	0.000601804	0.738383	0.460282
rs16984750	20	22874977	0.00155468	0.00110928	1.40152	0.161058	-0.000589685	0.00150423	-0.392018	0.695045
rs11697788	20	22878166	0.000170019	0.000983844	0.172811	0.8628	-0.000492045	0.00133367	-0.368939	0.712173
rs6082903	20	22880315	0.000451799	0.000433518	1.04217	0.297335	0.000897771	0.000587612	1.52783	0.126556
rs73096949	20	22885717	0.00169225	0.00110508	1.53134	0.125687	0.00141779	0.00149783	0.946564	0.343862
rs6132553	20	22896243	-0.000647871	0.000503292	-1.28727	0.198002	-0.000110073	0.0006824	-0.161303	0.871855
rs118170799	20	22896308	0.000126455	0.0014301	0.0884236	0.92954	-0.00117943	0.00194024	-0.607882	0.543266
rs77314901	20	22900228	0.000812036	0.00138321	0.587068	0.557159	-0.0010237	0.00187536	-0.545872	0.585154
rs17681712	20	22903508	-0.0024837	0.00153926	-1.61357	0.106622	-0.00424379	0.00208646	-2.03397	0.0419551
rs73096990	20	22905373	-0.000922706	0.000907798	-1.01642	0.309429	0.000152568	0.00123073	0.123965	0.901343
rs944467	20	22928425	-0.000335887	0.000518817	-0.647409	0.517368	-0.000584982	0.000703768	-0.831215	0.405853
rs955667	20	22933104	-0.000100567	0.00048147	-0.208874	0.834546	-5.88e-05	0.000652765	-0.0901216	0.928191
rs6082944	20	22935485	-0.000345002	0.000495564	-0.696181	0.486316	0.000103077	0.000671854	0.153422	0.878066
rs62204096	20	22938940	-0.00326635	0.00154817	-2.10982	0.0348746	0.00240925	0.00210133	1.14653	0.251575
rs77860810	20	22940081	0.00148379	0.00162584	0.912632	0.361437	0.00630642	0.00220542	2.85951	0.00424329
rs76930045	20	22941387	-0.000231381	0.00123365	-0.187558	0.851224	0.0021617	0.0016731	1.29204	0.196345
rs117785386	20	22942025	0.000669175	0.00109816	0.609357	0.542288	0.000351035	0.0014884	0.235848	0.813551
rs116868305	20	22946974	-0.00166748	0.00124629	-1.33796	0.180912	0.00096926	0.00168819	0.574141	0.565873
rs6048470	20	22954330	-0.000961051	0.000455634	-2.10926	0.034923	-0.000562565	0.000617591	-0.910902	0.362347
rs116950114	20	22956203	-0.00260076	0.00141401	-1.83928	0.0658747	-0.00303677	0.00191681	-1.58428	0.113131
rs2424487	20	22958682	0.000850979	0.000434597	1.95809	0.0502208	0.000743475	0.000589004	1.26226	0.206857
rs2424488	20	22958865	0.00110245	0.000971108	1.13525	0.25627	0.000144356	0.00131646	0.109655	0.912683
rs77422583	20	22959733	0.00212236	0.00207491	1.02287	0.306371	0.00600083	0.00281483	2.13186	0.0330188
rs2424495	20	22979216	0.000408913	0.000585817	0.698021	0.485165	0.000740421	0.000794346	0.932114	0.351278
rs2746619	20	22979563	-0.00111195	0.000430307	-2.58408	0.00976452	-0.000300797	0.00058338	-0.515611	0.606127
rs1360407	20	22989049	0.000463852	0.000761904	0.608806	0.542653	0.00140985	0.00103326	1.36447	0.172421
rs1883956	20	22997466	0.00128129	0.000446297	2.87093	0.00409301	-0.000120229	0.000604974	-0.198734	0.842471
rs6106592	20	22998634	0.000701494	0.00066384	1.05672	0.29064	0.00130991	0.000900009	1.45544	0.145548
rs117550728	20	23000886	0.000467817	0.00112884	0.414421	0.678566	-0.00068403	0.00153111	-0.446755	0.655052
rs117125393	20	23007275	-0.000851942	0.00146218	-0.582651	0.560129	-0.000819786	0.00198251	-0.41351	0.679233
rs11696134	20	23011468	-0.000481005	0.000438159	-1.09779	0.272299	-0.000457668	0.000594019	-0.770459	0.441028
rs11905464	20	23012830	-0.000943317	0.000539677	-1.74793	0.0804776	-2.52e-05	0.00073176	-0.0343956	0.972562
rs3746726	20	23016970	0.00124504	0.000439121	2.8353	0.00457861	0.000177469	0.000595209	0.298163	0.765579
rs2567609	20	23017017	0.00135846	0.000428327	3.17154	0.00151647	0.00029598	0.000580625	0.509761	0.610219
rs3746728	20	23017044	0.00134351	0.000440081	3.05288	0.00226675	0.000229827	0.000596542	0.385265	0.700041
rs2567608	20	23017082	0.00134275	0.000428818	3.13129	0.00174058	0.000220435	0.000581359	0.379172	0.704561
rs2567607	20	23017507	0.000903382	0.000901592	1.00199	0.316352	0.00037263	0.00122223	0.304876	0.760461
rs2235951	20	23019541	0.00143275	0.000428652	3.34246	0.000830499	0.000320897	0.000581392	0.551946	0.580986
rs3176126	20	23026271	-0.000682541	0.00176142	-0.387495	0.69839	-0.00141658	0.0023874	-0.593355	0.552944
rs1042579	20	23028724	-0.000815773	0.000538193	-1.51576	0.12958	0.000242943	0.000729515	0.333019	0.73912
rs2424505	20	23036049	0.00115632	0.000723687	1.59782	0.110085	-0.000700883	0.000981178	-0.714328	0.475025
rs6048526	20	23044358	-0.000827375	0.000447747	-1.84786	0.0646233	-0.000301482	0.000606951	-0.496715	0.61939
rs2424515	20	23048733	0.00126691	0.000874756	1.4483	0.147534	-0.0010715	0.00118592	-0.903518	0.366252
rs75092020	20	23050095	-0.00133088	0.00150084	-0.886754	0.375212	-0.00131754	0.00203549	-0.647286	0.517447
rs3746731	20	23065209	-0.00131392	0.000429768	-3.05729	0.00223369	-0.000450487	0.000582795	-0.772978	0.439536
rs144703062	20	23065584	-0.00303846	0.00208181	-1.45953	0.144421	-8.88e-05	0.00282182	-0.031482	0.974885
rs34170527	20	23065879	-0.00134563	0.000864009	-1.55742	0.119371	0.000159039	0.00117131	0.135778	0.891997
rs12480124	20	23071990	-0.00275208	0.00208578	-1.31945	0.18702	-0.000539817	0.00282773	-0.190901	0.848603
rs6113935	20	23077311	-0.00111398	0.000427268	-2.60722	0.00912848	-0.000628855	0.000579333	-1.08548	0.27771
rs17682579	20	23077649	-0.00105128	0.000689377	-1.52497	0.127267	-0.00137058	0.000934648	-1.46641	0.142538
rs844820	20	23082108	-0.000104456	0.000709189	-0.147289	0.882904	-0.00106614	0.000961408	-1.10894	0.267457
rs77377460	20	23082615	-0.000303193	0.00154298	-0.196498	0.844221	-0.000246571	0.00209219	-0.117853	0.906184
rs117639404	20	23091791	0.00220452	0.00119139	1.85037	0.064261	0.00453873	0.00161527	2.80988	0.0049563
rs844855	20	23096039	-0.000886567	0.000493384	-1.79691	0.0723505	6.5e-05	0.000668849	0.0971827	0.922581
rs844870	20	23101243	0.000206119	0.000717994	0.287076	0.774054	-0.00101031	0.000973296	-1.03803	0.299259
rs74582442	20	23101725	-0.00041065	0.000716611	-0.573044	0.566615	-0.000650053	0.000971363	-0.669217	0.503357
rs11700022	20	23111283	-0.00112266	0.000685504	-1.63772	0.101481	0.00112374	0.000929401	1.2091	0.226625
rs6083014	20	23112441	-0.000600325	0.000460959	-1.30234	0.192801	-0.000706862	0.000625073	-1.13085	0.25812
rs73087653	20	23115550	-0.00110288	0.00132179	-0.834384	0.404066	-0.00187236	0.00179229	-1.04468	0.296174
rs73901922	20	23118275	0.00164028	0.00122488	1.33913	0.180529	0.00370327	0.00166021	2.2306	0.0257081
rs117476152	20	23118439	0.00216166	0.00173737	1.24421	0.213422	-0.00107026	0.00235468	-0.454525	0.649451
rs73901924	20	23122335	0.000156406	0.000770678	0.202946	0.839177	-8.03e-05	0.00104507	-0.0767919	0.938789
rs55980210	20	23124247	-0.000722377	0.00133772	-0.540007	0.589192	-0.00143975	0.00181316	-0.794058	0.427162
rs4815176	20	23128200	-0.00027166	0.00045341	-0.599149	0.549074	-0.000771883	0.000614858	-1.25538	0.20934
rs117893821	20	23133961	0.00102824	0.00134991	0.76171	0.446234	0.00101267	0.00183023	0.553298	0.580059
rs6106606	20	23134948	-0.00132589	0.000679317	-1.9518	0.0509632	-0.00145664	0.000921037	-1.58152	0.113761
rs17750117	20	23136951	0.00235516	0.00151011	1.55959	0.118858	0.0022877	0.00204811	1.11698	0.264002
rs4815178	20	23142730	-0.00065366	0.000701388	-0.931952	0.351362	0.000414364	0.000950562	0.435915	0.662899
rs6083025	20	23144070	-0.000752133	0.000437024	-1.72103	0.0852456	-0.00172086	0.000592325	-2.90527	0.00366962
rs11087415	20	23148094	0.000698755	0.00166265	0.420265	0.674292	-0.00122735	0.00225463	-0.54437	0.586187
rs10485640	20	23149739	-0.00138385	0.000694153	-1.99358	0.0461987	-0.000661876	0.000940934	-0.703424	0.481792
rs6113974	20	23149749	0.00181681	0.00105079	1.72899	0.0838117	0.00123774	0.00142493	0.868633	0.385048
rs35359496	20	23149849	0.00142667	0.0006348	2.24743	0.0246133	0.00110772	0.000860526	1.28726	0.198006
rs62208780	20	23154439	0.000512019	0.000973068	0.52619	0.598756	-0.00326341	0.00131842	-2.47525	0.013315
rs844930	20	23158402	0.00105305	0.000426891	2.4668	0.0136333	0.000430802	0.000578636	0.744513	0.456567
rs6106614	20	23160502	-0.000243444	0.000759358	-0.320592	0.74852	-0.00284586	0.00102943	-2.7645	0.00570131
rs73089756	20	23173466	-8.66e-05	0.001547	-0.0560074	0.955336	-0.00226218	0.00209721	-1.07866	0.28074
rs6083035	20	23181354	0.000276216	0.000556156	0.496652	0.619435	0.00111741	0.000753964	1.48205	0.138328
rs11698127	20	23185323	-0.000663007	0.000481372	-1.37733	0.168412	-0.000177258	0.00065263	-0.271605	0.785926
rs6132579	20	23192375	0.000242438	0.00044856	0.54048	0.588866	-0.000169106	0.000607955	-0.278156	0.780893
rs75153485	20	23207237	-0.000256099	0.000816714	-0.313572	0.753846	-0.00103766	0.00110719	-0.937202	0.348655
rs77697231	20	23211123	0.00364522	0.00155261	2.34779	0.0188856	0.00184088	0.00210458	0.874699	0.381739
rs6137875	20	23225174	0.000633071	0.00060615	1.04441	0.296296	0.0018762	0.000821673	2.28339	0.0224082
rs6048639	20	23227059	0.000223778	0.000663494	0.337273	0.735912	-0.000275188	0.00089964	-0.305886	0.759691
rs80167747	20	23231320	-0.00124701	0.00207372	-0.601339	0.547615	-0.00373901	0.00281129	-1.33	0.183519
rs2424519	20	23233429	0.000993914	0.000495649	2.00528	0.044934	0.000887296	0.000671898	1.32058	0.186642
rs6114020	20	23233548	-0.000142211	0.000735252	-0.193418	0.846632	-0.00175599	0.00099676	-1.76169	0.0781222
rs192455477	20	23235964	-0.00110568	0.0015837	-0.698163	0.485076	0.00237733	0.00214738	1.10708	0.268259
rs11087422	20	23247297	0.00100692	0.000472324	2.13185	0.03302	0.000842455	0.000640404	1.31551	0.188341
rs56267268	20	23251681	-0.000207852	0.000668724	-0.310818	0.755939	-8.32e-05	0.000906665	-0.0917493	0.926897
rs75007791	20	23252948	0.00130023	0.00196649	0.661192	0.50849	0.00162498	0.00266544	0.609646	0.542097
rs4815189	20	23253584	0.000559667	0.000685054	0.816969	0.413947	0.000239516	0.000928881	0.257855	0.796519
rs1541237	20	23258976	-0.00035881	0.000602531	-0.595505	0.551506	-0.00159122	0.000817299	-1.94693	0.0515444
rs56988508	20	23271336	-0.00052278	0.000982483	-0.532101	0.594656	-0.00258045	0.00133185	-1.9375	0.0526858
rs4815192	20	23271822	-0.00019087	0.000429352	-0.444553	0.656643	0.000504469	0.000581991	0.866799	0.386053
rs117748404	20	23276345	-3.16e-06	0.00193776	-0.00163319	0.998697	-0.000536105	0.00262849	-0.203959	0.838386
rs112206924	20	23277643	-0.00190507	0.00150026	-1.26983	0.204148	-0.00375535	0.00203432	-1.846	0.0648932
rs61293955	20	23286271	-0.00107668	0.001049	-1.02639	0.30471	-0.000393796	0.00142198	-0.276935	0.78183
rs6048704	20	23296209	-0.000649663	0.000497833	-1.30498	0.1919	0.000433603	0.000674852	0.642515	0.52054
rs3004096	20	23305768	0.000661091	0.000459953	1.4373	0.150634	0.000229852	0.000624112	0.368287	0.712659
rs2995729	20	23310588	0.000682371	0.000640743	1.06497	0.286891	0.00155179	0.000868326	1.7871	0.0739223
rs6036381	20	23316501	-0.00203822	0.00184535	-1.10452	0.269369	-0.0011291	0.00250009	-0.451625	0.65154
rs1112819	20	23323987	0.000522127	0.000440169	1.1862	0.235545	0.000235255	0.000596652	0.394291	0.693366
rs77200653	20	23325922	0.00129752	0.00141838	0.914789	0.360303	-0.00037802	0.00192326	-0.196552	0.844179
rs6048743	20	23328004	-0.000244134	0.000672901	-0.362809	0.716748	0.000849806	0.000912367	0.93143	0.351632
rs6076053	20	23329095	0.00090475	0.00147719	0.612482	0.54022	0.00102795	0.00200175	0.513527	0.607583
rs2236024	20	23331021	-0.000428075	0.00109297	-0.391663	0.695307	0.000271641	0.00148147	0.183359	0.854516
rs41282288	20	23334781	0.00137423	0.00149353	0.920122	0.35751	0.00300152	0.00202552	1.48185	0.138381
rs6137909	20	23344728	0.00073791	0.00045958	1.60562	0.108359	0.000322148	0.000623091	0.517017	0.605145
Affx-16517605	20	23345844	0.000466656	0.000428675	1.0886	0.276331	0.000443702	0.000581091	0.763568	0.445126
rs8615	20	23355423	-0.000232473	0.000467016	-0.497784	0.618637	0.000482282	0.000633143	0.761727	0.446224
rs6076065	20	23368411	0.000670931	0.000437822	1.53243	0.125418	0.000467019	0.000593572	0.786795	0.431403
rs3736756	20	23377600	-0.000417948	0.0010761	-0.38839	0.697728	0.000645979	0.00145859	0.442879	0.657854
rs17750862	20	23377815	-0.0011205	0.0009342	-1.19942	0.230366	-0.000593515	0.00126671	-0.46855	0.639392
rs73086773	20	23383912	0.00140975	0.000921778	1.52938	0.126172	0.000790643	0.00124975	0.63264	0.526969
rs4142246	20	23388975	0.000476465	0.000429961	1.10816	0.267794	0.000534	0.000582965	0.916006	0.359664
rs6132609	20	23400412	-8.99e-05	0.00080817	-0.111192	0.911465	0.000485853	0.00109572	0.443408	0.657471
rs761725	20	23402735	0.00111081	0.000665769	1.66847	0.0952241	-0.0012578	0.000902474	-1.39373	0.163401
rs78916169	20	23405904	0.000794418	0.000921703	0.861902	0.388742	-0.00175555	0.00124962	-1.40486	0.160062
rs117492213	20	23418327	-0.00239969	0.00206033	-1.16471	0.244137	0.00342232	0.00279381	1.22496	0.22059
rs7361799	20	23421079	-0.00236689	0.00183101	-1.29267	0.196127	-0.00125084	0.00248125	-0.504116	0.61418
rs17757442	20	23421101	-0.000164119	0.000807971	-0.203125	0.839038	0.000383125	0.00109544	0.349744	0.726531
rs6083125	20	23423097	-0.000128954	0.00123431	-0.104475	0.916793	-0.00122097	0.001673	-0.729805	0.46551
rs3746736	20	23424613	0.000115552	0.00042578	0.27139	0.786092	-0.000117369	0.000577316	-0.203302	0.838899
rs3746737	20	23424638	-0.00051537	0.000806478	-0.639038	0.522798	0.000276248	0.00109338	0.252656	0.800534
rs761724	20	23426648	0.000298925	0.000440124	0.679184	0.497022	-0.000475786	0.000596679	-0.79739	0.425225
rs34604301	20	23433317	0.000218789	0.00190892	0.114614	0.908751	0.00186944	0.00258749	0.72249	0.469994
rs2224220	20	23442042	0.000367848	0.000427502	0.86046	0.389536	0.000244049	0.000579541	0.421107	0.673677
rs6137968	20	23449550	-0.00159404	0.000885517	-1.80012	0.0718425	0.00010665	0.00120029	0.0888538	0.929198
rs6048824	20	23457645	-0.000667436	0.000949893	-0.702643	0.482279	0.00080492	0.00128781	0.62503	0.531952
rs34074361	20	23464311	0.00032494	0.000523017	0.621279	0.534416	-0.00116427	0.000709171	-1.64174	0.100646
rs117058259	20	23470411	0.000789707	0.00191874	0.411575	0.680651	0.00204743	0.00260074	0.787252	0.431135
rs2983288	20	23472391	0.000946391	0.00122167	0.77467	0.438535	-0.000676727	0.00165646	-0.408539	0.682878
rs2273378	20	23476389	-0.00102319	0.000687987	-1.48722	0.136958	-0.00215867	0.000932638	-2.31459	0.0206361
rs3004108	20	23481527	-0.000217399	0.000427516	-0.508516	0.611092	0.000225576	0.00057974	0.389099	0.697203
rs80038906	20	23484294	0.000202264	0.00137078	0.147554	0.882695	0.00139757	0.00185903	0.751778	0.452185
rs3004118	20	23487503	0.000408723	0.000427094	0.956986	0.338575	0.000296261	0.000579227	0.511476	0.609018
rs6076080	20	23491778	-0.000143706	0.000662098	-0.217046	0.828172	0.000811295	0.000897457	0.903993	0.366
rs75663458	20	23495535	-0.000337588	0.00129322	-0.261045	0.794058	0.002212	0.00175315	1.26173	0.207048
rs3004120	20	23503309	-0.000169126	0.000429949	-0.393362	0.694053	0.000651883	0.000582844	1.11845	0.263375
rs112385480	20	23504771	-0.00209771	0.00166503	-1.25986	0.20772	2.54e-05	0.00225563	0.0112597	0.991016
rs238643	20	23507529	-6.02e-05	0.000441914	-0.136333	0.891558	0.000504747	0.000598842	0.842873	0.3993
rs41304816	20	23517560	-0.00132603	0.000702398	-1.88786	0.0590455	-0.00246459	0.000952193	-2.58833	0.0096448
rs1028561	20	23531276	-0.000166112	0.000435808	-0.381159	0.703086	0.000219388	0.000590792	0.371345	0.710381
rs73610708	20	23539846	-0.000574734	0.000773836	-0.742708	0.457659	0.00129954	0.00105016	1.23747	0.215915
rs75810394	20	23544379	-0.000679913	0.00140182	-0.48502	0.627662	-0.0021364	0.00190102	-1.12382	0.261092
rs1054613	20	23545559	-0.000731585	0.0019304	-0.378981	0.704702	-0.000130455	0.00261569	-0.0498742	0.960223
rs2295564	20	23546639	-0.000171626	0.000435989	-0.393649	0.693841	0.000289067	0.000591136	0.489003	0.62484
rs2208284	20	23546871	-0.000216704	0.000436082	-0.496933	0.619237	0.0002343	0.000591143	0.396351	0.691846
rs117671467	20	23554317	9.21e-05	0.00194952	0.047219	0.962339	0.00427762	0.00264348	1.61818	0.105625
rs6036450	20	23555126	-0.000278794	0.000447256	-0.623344	0.533059	0.000275106	0.000606719	0.453432	0.650238
rs77114334	20	23565975	0.000513982	0.000707639	0.726334	0.467635	-0.000673594	0.000959319	-0.702158	0.482581
rs2983629	20	23568490	-0.000504198	0.000431255	-1.16914	0.242348	0.000199042	0.000584359	0.340616	0.733393
rs1158167	20	23578189	-0.00100711	0.000507985	-1.98256	0.0474171	-6.78e-05	0.000688719	-0.0984806	0.921551
rs2983640	20	23586360	-0.000982318	0.000436154	-2.25223	0.0243085	-0.000803242	0.000591278	-1.35849	0.174311
rs2983641	20	23586977	-0.000276633	0.00056724	-0.487683	0.625775	-0.00139803	0.000769141	-1.81766	0.0691177
rs62208863	20	23588708	-0.000351338	0.00118297	-0.296996	0.766469	-0.00143614	0.00160336	-0.895707	0.37041
rs6106688	20	23591419	0.00169088	0.00184734	0.915305	0.360032	0.00359881	0.00250433	1.43704	0.150709
rs76916242	20	23592835	1.69e-05	0.00150341	0.0112678	0.99101	0.000345347	0.00203837	0.169424	0.865464
rs59059917	20	23595675	-0.00116911	0.000514331	-2.27307	0.0230225	-7.83e-05	0.00069727	-0.112274	0.910606
rs2424583	20	23623363	0.0026172	0.00154942	1.68915	0.091191	-0.0019217	0.00210127	-0.914541	0.360433
rs73102333	20	23623917	-0.00097436	0.000516929	-1.8849	0.0594444	-0.00250107	0.000700902	-3.56837	0.000359271
rs78711071	20	23626444	0.00157285	0.00198519	0.792295	0.428189	0.00629393	0.00269116	2.33875	0.0193492
rs13039144	20	23633755	-0.0006236	0.000564787	-1.10413	0.269536	0.000888738	0.000765714	1.16066	0.245779
rs73102389	20	23635691	-0.000713124	0.000561278	-1.27054	0.203894	-0.00196301	0.000760885	-2.57991	0.00988307
rs13040731	20	23642389	-0.000957015	0.000660326	-1.44931	0.147253	-0.000847868	0.000895278	-0.947045	0.343617
rs2983608	20	23642839	-0.000501301	0.000525228	-0.954446	0.339859	-2.09e-05	0.000711885	-0.0293945	0.97655
rs73104320	20	23661479	-0.00138853	0.000479729	-2.8944	0.00379912	-0.000920724	0.000650555	-1.41529	0.156984
rs112308292	20	23667865	-0.00110526	0.000653406	-1.69154	0.090735	5.86e-05	0.000885996	0.0661031	0.947296
rs117877399	20	23671988	-0.00274335	0.00151874	-1.80633	0.0708672	-0.00129313	0.00205869	-0.628132	0.529918
rs6083221	20	23672530	0.000171348	0.000691998	0.247613	0.804434	0.00134034	0.000938252	1.42855	0.153134
rs117458662	20	23679928	-0.00169619	0.00114303	-1.48394	0.137826	-0.00184978	0.00154899	-1.19419	0.232405
rs117150035	20	23685281	0.000702598	0.00184235	0.381359	0.702937	0.00280309	0.00249812	1.12208	0.261828
rs66590796	20	23691153	-0.000994841	0.000672963	-1.4783	0.139329	-0.00260443	0.000912121	-2.85535	0.00429921
rs7266357	20	23700824	-0.000732707	0.000586803	-1.24864	0.211797	-0.00196305	0.000795406	-2.46798	0.0135882
rs4629230	20	23700872	0.000429209	0.000464782	0.923462	0.355767	-0.000378584	0.000630556	-0.600397	0.548242
rs11699507	20	23703174	0.000664775	0.000874932	0.759802	0.447374	-0.000384439	0.00118584	-0.324192	0.745793
rs117668737	20	23708952	0.000387238	0.00122068	0.317233	0.751067	0.00135678	0.00165465	0.819979	0.412229
rs6114248	20	23711882	0.000470164	0.000467843	1.00496	0.314916	-0.000241285	0.000634318	-0.380385	0.70366
rs4600728	20	23715485	-0.00042911	0.00127917	-0.335461	0.737278	0.000428382	0.00173461	0.246962	0.804938
rs113597496	20	23716039	0.000573185	0.00078951	0.726001	0.467838	-0.00048308	0.00107019	-0.451395	0.651705
rs116548544	20	23723592	-0.00110848	0.00109493	-1.01238	0.311357	-0.00334138	0.00148465	-2.25063	0.0244099
rs72490823	20	23726523	-4.67e-05	0.000556128	-0.0839409	0.933103	-0.00131111	0.0007544	-1.73795	0.0822199
rs2070856	20	23731412	0.0008841	0.000613105	1.44201	0.149302	5.54e-05	0.00083101	0.0666187	0.946885
rs6076122	20	23731494	0.000672605	0.000466661	1.44131	0.149497	-0.000382221	0.000632849	-0.603968	0.545865
rs117567509	20	23732521	-0.00151842	0.00105585	-1.4381	0.150406	-0.0015516	0.00143101	-1.08427	0.278245
rs112822662	20	23734698	0.000506602	0.000782583	0.647346	0.517409	-0.000815568	0.00106075	-0.768857	0.441979
rs60420287	20	23739740	-0.000848884	0.000829217	-1.02372	0.30597	-0.000618648	0.00112384	-0.550477	0.581993
rs67418849	20	23740511	-0.000452651	0.00074308	-0.609155	0.542422	-0.000890258	0.00100742	-0.883701	0.376858
rs4627645	20	23740591	3.94e-05	0.000463677	0.0848824	0.932355	-0.000156744	0.000628833	-0.249261	0.803159
rs118191234	20	23743352	0.0013108	0.00131739	0.994995	0.319739	-0.00126294	0.00178604	-0.707117	0.479495
rs62207490	20	23743853	-0.000133319	0.000763602	-0.174592	0.861401	0.000245738	0.00103502	0.237422	0.812329
rs6114264	20	23746310	-0.000882461	0.000629558	-1.40172	0.161001	0.000103387	0.000854623	0.120973	0.903712
rs3884632	20	23749714	0.000278321	0.000433195	0.642485	0.520559	0.000618566	0.000587508	1.05286	0.292405
rs13043045	20	23750404	1.32e-05	0.00075931	0.017417	0.986104	-0.000187397	0.00102933	-0.182057	0.855538
rs117926522	20	23752250	0.00126015	0.000821213	1.53449	0.12491	2.36e-05	0.00111329	0.0211571	0.98312
rs6106711	20	23754681	-5.02e-05	0.000828796	-0.0605497	0.951718	-0.00164011	0.00112402	-1.45915	0.144525
rs4813508	20	23758383	-0.000115991	0.000450736	-0.257336	0.796919	0.000214457	0.00061073	0.351148	0.725477
rs6138081	20	23763351	-0.000240826	0.000439089	-0.548467	0.583372	-0.000626461	0.000595322	-1.05231	0.29266
rs8126263	20	23766277	0.000891583	0.000659623	1.35165	0.176487	0.000616042	0.000894345	0.688819	0.490937
rs117878507	20	23778131	-0.00191083	0.00203515	-0.938911	0.347777	-0.0012017	0.00275908	-0.435545	0.663167
rs72490828	20	23779167	0.000562895	0.000900493	0.625096	0.531908	-0.000252542	0.00122033	-0.206946	0.836052
rs6049135	20	23783368	0.000281122	0.000484103	0.580708	0.561437	0.000177673	0.000656357	0.270696	0.786625
rs4411788	20	23799246	-0.000648168	0.000487328	-1.33004	0.183505	-0.00102351	0.000660567	-1.54944	0.121277
rs4625984	20	23800519	6.55e-06	0.000444464	0.0147426	0.988238	0.000324116	0.000602803	0.537681	0.590798
rs76725003	20	23800617	-0.00149978	0.00130609	-1.1483	0.250844	-0.00132663	0.00177089	-0.749134	0.453777
rs6076132	20	23801747	0.0014149	0.00126763	1.11617	0.264348	0.00016833	0.00171941	0.0978999	0.922012
rs6106728	20	23801950	-0.00059396	0.000525599	-1.13006	0.258451	-0.00109754	0.000712341	-1.54075	0.123379
rs117940465	20	23805302	0.000830283	0.00096702	0.858599	0.390562	0.00196985	0.00131122	1.50231	0.133018
rs45539436	20	23805953	-0.000764113	0.000992407	-0.769959	0.441325	2.84e-05	0.00134585	0.0210699	0.98319
rs6076134	20	23810703	0.000110178	0.000446341	0.246848	0.805026	0.000206476	0.000605188	0.341177	0.732971
rs8184710	20	23813618	-0.000201737	0.000549058	-0.367424	0.713303	-0.00031947	0.000744326	-0.429207	0.667773
rs78387246	20	23814024	0.000768774	0.00070909	1.08417	0.278291	-0.000861054	0.000961276	-0.895741	0.370392
rs117720287	20	23829486	-0.00079263	0.00137122	-0.578048	0.563232	-0.00185488	0.00185878	-0.997904	0.318327
rs112990045	20	23830338	-0.000104278	0.00107478	-0.097023	0.922708	0.00101489	0.0014569	0.696605	0.48605
rs67299474	20	23833226	-0.00111961	0.000862597	-1.29795	0.194306	-0.000980258	0.00116929	-0.838334	0.401844
rs6138150	20	23847009	-0.000248648	0.000548882	-0.453009	0.650543	-0.000418946	0.00074402	-0.563085	0.573377
rs6049194	20	23847706	-0.000541166	0.00042977	-1.2592	0.207959	0.000722878	0.00058254	1.24091	0.214641
rs1799841	20	23860178	-0.000132836	0.000429572	-0.30923	0.757147	-0.000681464	0.000582302	-1.17029	0.241884
rs4295079	20	23860998	-0.000184871	0.000567722	-0.325636	0.7447	-0.000143628	0.000769541	-0.186641	0.851943
rs117552590	20	23867669	0.00144871	0.00184955	0.783275	0.433466	0.00153463	0.00250791	0.611919	0.540592
rs78187307	20	23869747	0.00108179	0.00102094	1.05959	0.289331	-0.00138987	0.00138416	-1.00412	0.31532
rs6049219	20	23887289	-0.000436466	0.000619683	-0.704337	0.481223	0.000163206	0.000840051	0.194281	0.845956
rs4536718	20	23890124	7.3e-05	0.0014141	0.0516531	0.958805	-6.83e-05	0.00191763	-0.0356098	0.971593
rs2995107	20	23894838	0.000178539	0.000504337	0.354007	0.723334	6.35e-05	0.000683643	0.092913	0.925973
rs1797033	20	23913220	0.00242779	0.0015465	1.56986	0.116448	-0.000164043	0.00209725	-0.0782181	0.937655
rs116845677	20	23916654	0.00165964	0.000922849	1.79839	0.0721166	-0.00211338	0.0012513	-1.68895	0.0912309
rs118005442	20	23917136	-8.12e-07	0.000894016	-0.000908431	0.999275	0.000724159	0.00121178	0.597601	0.550107
rs6106759	20	23925871	-0.000642802	0.000625467	-1.02772	0.304084	0.000477919	0.000847947	0.563618	0.573014
rs113436080	20	23926870	-0.000440793	0.000893276	-0.493456	0.62169	0.00217141	0.00121091	1.79321	0.0729405
rs6114382	20	23932584	0.000348267	0.000748372	0.465366	0.64167	0.000445413	0.00101448	0.439056	0.660621
rs2984254	20	23953105	-0.000619377	0.000898352	-0.689459	0.490535	0.000351362	0.00121805	0.288463	0.772992
rs6076170	20	23953831	0.00100736	0.000697513	1.44421	0.148681	0.000298692	0.000946104	0.315707	0.752225
rs3875213	20	23965339	0.000575766	0.00133151	0.432417	0.665438	-0.00172514	0.00180551	-0.95549	0.339331
rs6036598	20	23974400	-0.0024809	0.00120673	-2.05588	0.039795	0.00137241	0.00163631	0.838724	0.401625
rs3887942	20	23977072	-0.000460401	0.000547973	-0.840189	0.400803	0.000702774	0.00074297	0.945898	0.344201
rs56369379	20	23980270	-6.68e-05	0.00121685	-0.0548757	0.956238	0.00219753	0.00165017	1.3317	0.18296
rs3843776	20	23989652	-0.00111764	0.000932216	-1.19891	0.230565	-0.00038802	0.00126357	-0.307081	0.758782
rs3848799	20	23989930	-0.000203429	0.000436822	-0.465701	0.64143	0.00106457	0.0005922	1.79766	0.0722322
rs6036613	20	23995164	-0.000654207	0.00100014	-0.654113	0.51304	-0.00077865	0.00135569	-0.574356	0.565727
rs6106765	20	23995560	-0.000643303	0.000683287	-0.941484	0.346458	0.00105318	0.000926298	1.13698	0.255548
rs79569524	20	24004754	-7.73e-05	0.00147852	-0.0522814	0.958305	0.00044841	0.0020055	0.22359	0.823076
rs6049348	20	24014138	-9.41e-05	0.000615502	-0.152817	0.878542	-0.000685594	0.00083417	-0.821888	0.411141
rs6114419	20	24019385	-0.000864488	0.000913714	-0.946125	0.344085	-0.00035119	0.00123912	-0.283419	0.776856
rs79126056	20	24022718	-0.0020385	0.00187095	-1.08956	0.27591	-0.00280688	0.00253623	-1.10671	0.268418
rs6114429	20	24023945	-0.00100705	0.000908439	-1.10855	0.267624	-0.0013052	0.00123164	-1.05973	0.28927
rs77581079	20	24039955	0.00095475	0.00138215	0.690772	0.489709	-0.000847797	0.00187468	-0.452237	0.651099
rs1797024	20	24042907	-0.000307854	0.00108533	-0.283651	0.776678	0.000393708	0.00147105	0.267638	0.788978
rs6114452	20	24047154	-0.000723755	0.0010788	-0.67089	0.502291	0.000217667	0.00146273	0.148809	0.881704
rs16986203	20	24047323	-0.000549957	0.00169255	-0.324928	0.745236	0.00059559	0.00229378	0.259654	0.79513
rs11905612	20	24051650	0.000227955	0.000711472	0.3204	0.748665	-0.000514201	0.000964469	-0.533144	0.593934
rs73092950	20	24051702	0.000816591	0.000605375	1.3489	0.17737	0.000370217	0.00082084	0.451022	0.651974
rs1797022	20	24052857	0.000205693	0.000565464	0.36376	0.716038	-6.37e-05	0.00076648	-0.0830647	0.9338
rs76546187	20	24054597	-0.00352332	0.00159283	-2.21199	0.0269683	-0.00196211	0.00215828	-0.909109	0.363293
rs2208009	20	24054931	0.000417627	0.000537088	0.777577	0.436819	0.00110399	0.000728454	1.51552	0.129641
rs6049375	20	24058407	-0.000402749	0.000901546	-0.446731	0.65507	0.000773135	0.00122208	0.632639	0.52697
rs78903417	20	24070067	0.00279503	0.00156876	1.78168	0.0748018	0.00179307	0.00212741	0.842843	0.399317
rs6049396	20	24084087	0.000851385	0.00114912	0.740899	0.458755	-0.000437652	0.00155759	-0.280981	0.778725
rs77415137	20	24084648	-0.00283717	0.00139762	-2.03	0.0423577	0.00203041	0.00189486	1.07153	0.28393
rs35352087	20	24085745	0.00177696	0.00110539	1.60754	0.107937	0.000191923	0.00149842	0.128084	0.898083
rs910776	20	24086003	6.03e-05	0.000428273	0.140755	0.888064	-0.00137583	0.000580482	-2.37015	0.0177816
rs75576827	20	24086468	-0.00143694	0.0016181	-0.888039	0.37452	0.000436442	0.00219365	0.198957	0.842297
rs115545200	20	24088337	0.00254761	0.00160321	1.58907	0.112046	0.00202591	0.00217387	0.931937	0.35137
rs116939340	20	24093563	-0.000721844	0.0013961	-0.517043	0.605126	0.00382919	0.00189322	2.02258	0.0431176
rs79068386	20	24094270	0.00111623	0.000842884	1.3243	0.185403	-8.91e-05	0.00114237	-0.0780383	0.937798
rs73095419	20	24098549	-0.00220384	0.00196488	-1.12161	0.262027	-0.00253958	0.00266331	-0.953544	0.340315
rs6036668	20	24133456	9.54e-05	0.00043249	0.220697	0.825329	-0.000495349	0.000586348	-0.844804	0.398221
rs927039	20	24134724	0.00327304	0.00197493	1.65729	0.097461	0.000901051	0.0026769	0.336602	0.736417
rs17249858	20	24134855	-0.00160065	0.000746706	-2.14362	0.0320642	-0.000530116	0.00101242	-0.52361	0.60055
rs77604149	20	24135234	-0.00117502	0.000824913	-1.42442	0.154325	-0.000328137	0.00111806	-0.293487	0.76915
rs75224424	20	24135490	0.00255678	0.00144186	1.77325	0.0761884	-0.000582835	0.0019543	-0.298232	0.765527
rs117921679	20	24137792	-0.0017739	0.00115296	-1.53856	0.123914	-0.00274748	0.00156323	-1.75756	0.0788226
rs11699958	20	24139471	0.00123332	0.00160393	0.768941	0.441929	-0.000121298	0.00217476	-0.0557753	0.955521
rs17823566	20	24139940	7.97e-05	0.00112947	0.0705636	0.943745	0.000291264	0.00153121	0.190219	0.849138
rs6049453	20	24140355	-0.000196564	0.000437942	-0.448836	0.65355	-0.000815749	0.000593989	-1.37334	0.169648
rs80076601	20	24148686	-0.00218199	0.00171916	-1.26922	0.204363	-0.00235885	0.00232964	-1.01254	0.31128
rs6049482	20	24163616	0.00366199	0.00207174	1.76759	0.0771307	0.000585845	0.00280802	0.208633	0.834735
rs1496401	20	24168936	0.000805134	0.00102142	0.788253	0.43055	0.00145162	0.00138508	1.04804	0.294622
rs62193745	20	24173344	-0.00126348	0.00128122	-0.986153	0.324059	0.0018331	0.00173678	1.05546	0.291216
rs224159	20	24180615	-0.000766759	0.00149709	-0.512167	0.608535	-0.00111699	0.00202922	-0.550453	0.582009
rs117546531	20	24184146	-0.000218161	0.00158181	-0.137918	0.890305	0.000533357	0.00214465	0.248692	0.8036
rs11700091	20	24190593	-0.00039729	0.000697754	-0.569384	0.569096	6.87e-05	0.000945824	0.0726143	0.942113
rs76816264	20	24193468	0.000138909	0.00110813	0.125354	0.900243	-0.000537324	0.00150257	-0.357604	0.72064
rs570589	20	24199493	0.000258122	0.000428562	0.602297	0.546977	-0.000499076	0.000580993	-0.859004	0.390339
rs2644845	20	24216313	0.00024409	0.000428958	0.56903	0.569336	-0.000481248	0.000581466	-0.827646	0.407872
rs74335775	20	24219890	0.000719694	0.0013167	0.546589	0.584661	-0.00293046	0.00178528	-1.64146	0.100704
rs78968023	20	24223066	0.00317502	0.00129617	2.44953	0.0143047	0.00126787	0.00175745	0.721425	0.470648
rs59647778	20	24224610	0.00262195	0.00128336	2.04304	0.0410492	0.000744169	0.00173955	0.427794	0.668802
rs6138248	20	24227140	-1.55e-05	0.000889506	-0.017427	0.986096	0.00208499	0.00120583	1.72909	0.0837944
rs858059	20	24227673	-0.000379502	0.000435892	-0.870634	0.383955	-0.000612474	0.000590915	-1.03648	0.299977
rs118150062	20	24232843	-0.00111522	0.00113585	-0.981838	0.32618	-0.00110838	0.00153957	-0.719929	0.471569
rs224789	20	24237796	0.00038088	0.000427965	0.889979	0.373478	0.00030582	0.000580027	0.527251	0.598019
rs73099688	20	24243044	-7.63e-05	0.000731272	-0.104275	0.916951	0.000851247	0.000991426	0.858608	0.390557
rs75755587	20	24243317	-0.00197358	0.000980946	-2.01191	0.0442299	-0.00101541	0.00132968	-0.763647	0.445078
rs117170275	20	24249133	0.000951482	0.00176737	0.53836	0.590329	-0.0020517	0.00239638	-0.856167	0.391906
rs60137715	20	24254455	0.0017222	0.00104428	1.64917	0.0991142	-0.000968527	0.00141573	-0.684121	0.493899
rs6049564	20	24257911	0.00245946	0.000868493	2.83187	0.00462803	0.00098812	0.00117715	0.839416	0.401237
rs112979036	20	24258641	0.000420662	0.00149244	0.281863	0.778049	0.000207522	0.00202196	0.102634	0.918253
rs149829398	20	24277723	-0.000338587	0.00153201	-0.221008	0.825087	0.00392128	0.00207688	1.88807	0.0590181
rs6083481	20	24284524	0.00233546	0.000834169	2.79975	0.00511459	0.000600768	0.00113103	0.531168	0.595303
rs6114640	20	24291720	0.00280828	0.00118463	2.3706	0.0177599	0.000794691	0.00160589	0.494861	0.620698
rs6138266	20	24299534	7.73e-05	0.0006683	0.115696	0.907893	-0.000300818	0.000906173	-0.331965	0.739916
rs79548406	20	24305116	0.00210896	0.00114756	1.83777	0.0660967	0.00134763	0.0015555	0.866364	0.386291
rs1887405	20	24306446	9.8e-05	0.000428423	0.228664	0.81913	0.000554215	0.000580814	0.954203	0.339982
rs75952358	20	24306739	0.000299622	0.00179825	0.166619	0.86767	-0.00170177	0.00243646	-0.698462	0.484889
rs6106856	20	24313473	6.01e-05	0.000428229	0.140387	0.888354	0.000969768	0.000580516	1.67053	0.094816
rs76576132	20	24323250	-0.000664211	0.000770926	-0.861575	0.388922	-0.000729985	0.0010448	-0.698681	0.484752
rs6049612	20	24323976	0.000729191	0.000427726	1.70481	0.0882315	0.00163138	0.00057994	2.81301	0.00490838
rs17249970	20	24332484	0.00141959	0.00127175	1.11625	0.264315	0.00195059	0.0017242	1.1313	0.257929
rs6036744	20	24332731	0.000458604	0.000491521	0.933029	0.350806	0.000661949	0.000666285	0.993493	0.320471
rs9679898	20	24336365	0.000501165	0.00131959	0.379789	0.704102	0.00173238	0.00178852	0.968612	0.332739
rs6036746	20	24336795	7.6e-05	0.000507858	0.149666	0.881028	0.000325468	0.000688578	0.472667	0.636451
rs62193427	20	24344783	0.000726968	0.00197089	0.368852	0.712238	0.00547144	0.0026722	2.04754	0.0406058
rs6076225	20	24356580	0.000275321	0.000605325	0.454832	0.64923	0.00022353	0.000820495	0.272433	0.785289
rs6049637	20	24360226	-0.000695699	0.000475902	-1.46185	0.143782	-0.000495497	0.000645432	-0.767699	0.442667
rs7273139	20	24360631	-0.00155977	0.00151574	-1.02904	0.30346	0.002945	0.00205528	1.4329	0.151888
rs73103121	20	24363845	-3.7e-06	0.00121576	-0.00304294	0.997572	-0.00292572	0.00164812	-1.77519	0.0758681
rs78845105	20	24368009	-0.00177858	0.00123779	-1.4369	0.150747	-0.00617514	0.00167773	-3.68065	0.000232677
rs13040472	20	24376451	0.000378228	0.000462883	0.817112	0.413865	0.000764275	0.000627507	1.21795	0.223242
rs73111006	20	24383854	-0.000149565	0.0019306	-0.077471	0.938249	-0.000329316	0.00262054	-0.125667	0.899996
rs8124204	20	24390153	0.000436477	0.000462764	0.943195	0.345582	0.00076819	0.000627604	1.224	0.220952
rs17823680	20	24393384	0.00067514	0.000834927	0.808621	0.418734	0.000316819	0.00113168	0.279954	0.779513
rs75133498	20	24394402	0.000360685	0.000792794	0.454955	0.649142	0.000953608	0.00107468	0.887338	0.374897
rs10485832	20	24398140	0.00104816	0.0015658	0.669412	0.503233	0.00115804	0.0021215	0.545862	0.585161
rs112101491	20	24398320	0.00132855	0.00158834	0.836438	0.402909	-2.89e-06	0.00215367	-0.00134306	0.998928
rs79303366	20	24401722	-0.00123782	0.0007332	-1.68825	0.0913647	-0.00220431	0.000994061	-2.21748	0.0265913
rs118035078	20	24407852	-0.000390491	0.00172071	-0.226936	0.820473	-0.000653486	0.0023333	-0.280069	0.779425
rs13045353	20	24414535	0.000698196	0.000783324	0.891325	0.372756	0.00192126	0.00106173	1.80956	0.0703658
rs7266811	20	24419241	0.000843455	0.000441352	1.91107	0.0559962	-0.000113016	0.000598309	-0.188892	0.850177
rs117477166	20	24422376	-0.000402869	0.0012995	-0.310018	0.756547	0.00050132	0.00176191	0.284531	0.776003
rs6036793	20	24424704	-0.00080457	0.00045289	-1.77652	0.0756478	-0.000625203	0.000613945	-1.01834	0.308519
rs111695789	20	24425137	0.00139972	0.00156229	0.89594	0.370285	0.0027745	0.00211863	1.30957	0.190343
rs79403284	20	24425644	-0.00115481	0.00148528	-0.777503	0.436862	0.00153667	0.0020132	0.763295	0.445288
rs73099567	20	24428580	0.000950509	0.00110687	0.858733	0.390489	-0.00219951	0.00150081	-1.46555	0.142772
rs118124832	20	24429585	-0.00106853	0.00139507	-0.765928	0.44372	0.00253285	0.00189127	1.33924	0.180495
rs117746451	20	24430322	-0.000125065	0.00130414	-0.0958984	0.923601	0.000266538	0.00176813	0.150746	0.880177
rs6049703	20	24432426	0.000248719	0.00143557	0.173254	0.862452	-0.00171286	0.00194661	-0.879917	0.378905
rs16986641	20	24439555	-0.000652403	0.00046669	-1.39794	0.162133	0.000884266	0.000632621	1.39778	0.16218
rs117854324	20	24441894	-0.000806053	0.00137114	-0.587869	0.55662	0.00121289	0.00185809	0.652763	0.51391
rs78559624	20	24445459	-0.000818696	0.00109728	-0.746117	0.455597	-0.000809595	0.00148758	-0.544235	0.58628
rs74711420	20	24449299	0.00107634	0.00130761	0.823132	0.410434	0.00471365	0.00177321	2.65825	0.00785519
rs56065636	20	24453924	0.00135495	0.000895385	1.51326	0.130215	-0.000205135	0.00121338	-0.169061	0.865749
rs75976164	20	24456098	0.000304046	0.00114508	0.265523	0.790606	0.0018385	0.00155163	1.18489	0.236062
rs78300549	20	24456104	0.00194667	0.00138753	1.40297	0.160626	0.000464801	0.00188131	0.247063	0.80486
rs6049736	20	24471953	2.94e-05	0.000436477	0.0673842	0.946276	0.00122863	0.000591675	2.07653	0.0378457
rs6049739	20	24478253	-0.000985483	0.00101643	-0.969553	0.33227	0.000675408	0.00137781	0.490202	0.623991
rs113792008	20	24486388	-0.00224081	0.00162511	-1.37887	0.167937	-0.00349674	0.00220261	-1.58754	0.112391
rs117691033	20	24486653	-0.000258253	0.00130289	-0.198216	0.842876	-0.0013935	0.0017663	-0.788935	0.43015
rs2386954	20	24492006	-0.000495153	0.000467211	-1.05981	0.289233	-9.7e-05	0.000633168	-0.153203	0.878238
rs6114748	20	24492129	-0.000622417	0.000921831	-0.675196	0.499551	-0.000372618	0.00124978	-0.298147	0.765591
rs1555892	20	24500721	-0.000232859	0.000480496	-0.484623	0.627944	2.31e-05	0.000651271	0.035473	0.971703
rs5841036	20	24502210	0.000349128	0.00163145	0.213999	0.830548	0.000950883	0.00221073	0.430122	0.667107
rs13041233	20	24503530	-0.000113328	0.000492237	-0.230231	0.817913	0.000432156	0.000667228	0.647688	0.517187
rs117828697	20	24505894	-0.000280707	0.00135938	-0.206497	0.836403	-0.0035649	0.00184363	-1.93363	0.0531596
rs111931269	20	24511120	-0.00028407	0.0016965	-0.167444	0.86702	-0.00197021	0.00230024	-0.856523	0.391709
rs6083553	20	24523893	2.43e-05	0.00201089	0.0120829	0.990359	0.00572355	0.00272476	2.10057	0.0356795
rs76837880	20	24524937	-7.73e-05	0.00127633	-0.0605583	0.951711	-0.00150316	0.00173046	-0.86865	0.385039
rs6138319	20	24526892	-0.000150263	0.00044589	-0.336996	0.73612	-9.25e-05	0.000604537	-0.15302	0.878383
rs117040196	20	24527458	7.04e-05	0.00143821	0.0489703	0.960943	-0.00056884	0.00195007	-0.291702	0.770515
rs6036837	20	24530812	0.000667682	0.000532742	1.25329	0.2101	0.000829531	0.000722126	1.14873	0.250667
rs6083558	20	24544881	0.000735013	0.000430121	1.70885	0.0874796	0.00012664	0.000582974	0.217231	0.828029
rs55960455	20	24554413	0.000597491	0.00103534	0.577099	0.563873	0.000918676	0.0014037	0.654469	0.51281
rs2026565	20	24556917	-0.000891951	0.00051045	-1.74738	0.0805723	-0.00121944	0.000692699	-1.76042	0.0783377
rs112975846	20	24558314	-0.000875192	0.00127632	-0.685717	0.492892	-0.00232728	0.00173008	-1.34519	0.178565
rs79973810	20	24560089	-0.000204095	0.0019854	-0.102798	0.918123	0.00150054	0.00269207	0.557391	0.577261
rs4813522	20	24577509	0.000870618	0.000588114	1.48036	0.138779	0.000176501	0.000797372	0.221354	0.824817
rs11700002	20	24591936	-2.31e-05	0.000544478	-0.042344	0.966225	0.000858035	0.000738123	1.16246	0.245051
rs6049813	20	24593338	-0.000906675	0.00140014	-0.64756	0.51727	-0.000267393	0.00189853	-0.140842	0.887995
rs58949684	20	24605951	-0.000740265	0.000479593	-1.54353	0.122704	-0.00259361	0.000650821	-3.98514	6.75e-05
rs2024608	20	24613571	-0.000768818	0.000480823	-1.59896	0.10983	-0.0023012	0.000651749	-3.5308	0.000414365
rs13040810	20	24619771	0.000570382	0.00044822	1.27255	0.203179	0.00122998	0.000607576	2.0244	0.0429296
rs4815295	20	24630360	-0.000652636	0.000455957	-1.43136	0.152329	-0.00179207	0.000618169	-2.899	0.00374386
rs76506596	20	24632206	0.000406882	0.000995677	0.408648	0.682798	-0.00170961	0.00134977	-1.26659	0.205301
rs35616483	20	24636027	0.000766756	0.00142884	0.536628	0.591525	0.00132115	0.00193675	0.682147	0.495146
rs62215349	20	24641285	-0.00031117	0.000717535	-0.433666	0.664532	0.000496405	0.000972792	0.510289	0.609849
rs56235838	20	24641577	0.00165034	0.00100902	1.63558	0.101928	0.000538672	0.00136771	0.39385	0.693692
rs2892217	20	24645939	-0.0004356	0.000431747	-1.00893	0.313011	0.00144664	0.000585299	2.47163	0.0134505
rs73100765	20	24646685	-0.000582681	0.00100029	-0.58251	0.560224	-4.16e-05	0.00135583	-0.030686	0.97552
rs6049842	20	24648764	0.00108808	0.0015934	0.682866	0.494692	0.00678803	0.00215997	3.14265	0.00167441
rs6036868	20	24650749	0.000483906	0.000835624	0.579096	0.562525	0.00441373	0.00113315	3.89511	9.82e-05
rs4347916	20	24652296	-0.000162987	0.000493197	-0.330471	0.741044	0.000644883	0.000668498	0.964674	0.334709
rs73104749	20	24654315	-0.000958681	0.00108113	-0.886739	0.37522	0.000599395	0.0014652	0.409086	0.682477
rs112222172	20	24665361	-0.000611254	0.000820794	-0.744711	0.456447	0.000639667	0.00111239	0.57504	0.565265
rs35116461	20	24672533	-0.000248542	0.000495948	-0.501144	0.61627	0.000222694	0.000672237	0.331273	0.740439
rs73106765	20	24680829	-5.81e-05	0.000768073	-0.0756811	0.939673	0.00235711	0.00104106	2.26415	0.0235655
rs77314673	20	24684899	-0.000667255	0.00080394	-0.829981	0.40655	0.00145316	0.00109004	1.33313	0.182492
rs79436195	20	24689777	0.000100067	0.00116682	0.0857603	0.931657	-0.00464524	0.00158203	-2.93626	0.0033222
rs6076254	20	24702197	-0.000731323	0.000456902	-1.60061	0.109464	0.000477749	0.000619439	0.771261	0.440553
rs6049925	20	24713823	-0.000789277	0.000771333	-1.02326	0.306184	0.000780988	0.00104593	0.746695	0.455248
rs2424631	20	24716288	-0.000524805	0.000448953	-1.16895	0.242423	0.000274618	0.000608712	0.451146	0.651884
rs4239749	20	24716468	-0.00053481	0.000447741	-1.19446	0.232298	0.000276583	0.000607147	0.455546	0.648717
rs2424638	20	24717674	-0.000218215	0.000486085	-0.448922	0.653488	0.000665251	0.000658929	1.00959	0.312691
rs2424643	20	24718438	-0.00185843	0.000499356	-3.72165	0.000197963	-0.00291125	0.000676844	-4.30122	1.7e-05
rs6049931	20	24718729	-0.00149027	0.000438367	-3.3996	0.000674938	-0.00177474	0.000594386	-2.98583	0.00282833
rs971956	20	24722364	-0.00130084	0.000446703	-2.91208	0.00359055	-0.0027631	0.000605722	-4.56167	5.08e-06
rs6076269	20	24729921	0.000518267	0.000466259	1.11154	0.266336	0.000875299	0.000632195	1.38454	0.166194
rs74569099	20	24734100	0.00236988	0.000940928	2.51866	0.0117808	0.000667775	0.00127547	0.52355	0.600592
rs62216907	20	24747023	0.00139376	0.00124138	1.12274	0.261547	0.00410592	0.00168244	2.44045	0.0146695
rs6083610	20	24748932	0.0014934	0.000732969	2.03747	0.0416035	-0.00185472	0.000994107	-1.86572	0.0620822
rs79657637	20	24749185	0.00199885	0.00126334	1.5822	0.113606	-0.000266002	0.00171283	-0.1553	0.876585
rs76606140	20	24756665	-0.000543136	0.00132505	-0.409899	0.68188	0.000283413	0.00179678	0.157734	0.874666
rs116957543	20	24758776	0.0013613	0.00146779	0.927447	0.353695	0.00672136	0.00198998	3.3776	0.000731308
rs78002439	20	24759367	0.00207448	0.00129446	1.60259	0.109027	0.00241988	0.00175532	1.3786	0.16802
rs226680	20	24771927	-0.000804965	0.000428774	-1.87736	0.0604692	-0.00250358	0.000581448	-4.30577	1.66e-05
rs57632372	20	24772854	3.69e-07	0.000774882	0.000476718	0.99962	0.000221099	0.00105033	0.210504	0.833274
rs118098651	20	24796986	0.00257314	0.00143108	1.79804	0.0721716	0.00171724	0.00194028	0.885049	0.376131
rs12480925	20	24797357	0.0003286	0.000566723	0.579825	0.562033	0.00214386	0.00076839	2.79007	0.00527003
rs78735597	20	24799364	-0.00191838	0.00152683	-1.25645	0.208954	-0.00324594	0.00206921	-1.56869	0.116722
rs75570998	20	24801524	-0.000452816	0.00150016	-0.301844	0.762771	0.00049031	0.0020343	0.241022	0.809538
rs6036924	20	24811468	0.00365047	0.00178669	2.04315	0.0410386	0.00473656	0.00242214	1.95553	0.0505217
rs2150649	20	24835418	0.000334382	0.000860476	0.388601	0.697572	6.98e-05	0.00116614	0.0598873	0.952245
rs56232101	20	24835778	-0.000197282	0.000755969	-0.260966	0.794119	-0.000427962	0.00102483	-0.417594	0.676245
rs1331289	20	24838982	0.00151932	0.00157437	0.965029	0.334531	-0.000307716	0.00213403	-0.144195	0.885347
rs11700219	20	24840164	0.00109895	0.000955945	1.1496	0.250311	0.0021355	0.00129608	1.64766	0.0994228
rs6083653	20	24854962	-0.000581772	0.000467276	-1.24503	0.213122	-0.00206841	0.00063373	-3.26387	0.00109915
rs6050070	20	24856238	-0.000949369	0.000434025	-2.18736	0.0287169	-0.00214525	0.000588284	-3.64662	0.000265755
rs11907788	20	24868966	0.00184956	0.00177177	1.0439	0.296531	-0.00135768	0.0024022	-0.565181	0.571951
rs62216666	20	24878389	-0.00174177	0.000742726	-2.3451	0.0190225	-0.00209606	0.00100687	-2.08175	0.0373657
rs118006273	20	24878525	-0.00227475	0.00101436	-2.24256	0.0249259	-0.00206716	0.00137551	-1.50283	0.132883
rs113982590	20	24890227	0.00175602	0.00164284	1.06889	0.28512	0.00303485	0.00222674	1.36291	0.17291
rs1029033	20	24890945	-0.00101351	0.000434119	-2.33464	0.0195629	-0.00211463	0.000588418	-3.59375	0.000326005
rs885402	20	24898856	-0.000816339	0.000433342	-1.88382	0.0595897	-0.00191726	0.000587498	-3.26344	0.00110082
rs227632	20	24913729	-0.000213718	0.000506707	-0.421779	0.673187	0.000636486	0.000687008	0.926461	0.354207
rs62216718	20	24914348	0.00189817	0.00170417	1.11384	0.265348	0.00592706	0.00231084	2.56489	0.0103213
rs78387890	20	24918198	0.00228603	0.0016685	1.37011	0.170653	0.00710797	0.00226199	3.14236	0.00167607
rs4815337	20	24921006	0.000649773	0.000426379	1.52393	0.127526	0.00122558	0.000578067	2.12014	0.0339951
rs78416578	20	24924499	-0.00218928	0.00109833	-1.99328	0.0462314	9.5e-05	0.00148912	0.0638188	0.949115
rs76897221	20	24930531	0.000262414	0.00130003	0.201852	0.840032	0.00394382	0.00176245	2.23769	0.0252418
rs6050198	20	24935048	-0.000273005	0.000438938	-0.621967	0.533964	-0.00050757	0.000594995	-0.853066	0.393623
rs111757368	20	24944483	0.000316229	0.0017125	0.18466	0.853496	0.00249614	0.00232155	1.0752	0.282285
rs6083697	20	24947476	-0.000638588	0.00047653	-1.34008	0.180221	-0.00207782	0.00064624	-3.21524	0.00130349
rs6132775	20	24951486	0.000618423	0.000645742	0.957694	0.338218	0.00248121	0.000875252	2.83485	0.00458496
rs78661674	20	24952147	0.00181101	0.00149838	1.20865	0.2268	0.00104491	0.0020317	0.514301	0.607042
rs62215123	20	24961550	0.000529791	0.000973362	0.54429	0.586242	0.00310656	0.00131967	2.35405	0.0185708
rs12242	20	24964558	8.55e-05	0.00084614	0.101088	0.919481	-0.000379979	0.0011473	-0.331195	0.740498
rs187746195	20	24966465	0.000223547	0.000742164	0.30121	0.763255	0.000398263	0.00100611	0.395846	0.692219
rs113768895	20	24970041	0.0019039	0.000787465	2.41776	0.0156169	0.00176886	0.00106736	1.65724	0.0974729
rs8184053	20	24973005	0.000913598	0.000514296	1.7764	0.0756674	0.000433857	0.000697135	0.622343	0.533717
rs11550623	20	24973247	-0.00131486	0.000723302	-1.81785	0.0690873	-0.000995178	0.000980624	-1.01484	0.310182
rs6138458	20	24973769	-0.00033706	0.000507536	-0.66411	0.506621	0.000526711	0.00068818	0.765368	0.444053
rs6037004	20	24979869	-0.00160255	0.0012071	-1.3276	0.18431	-0.00561835	0.00163652	-3.43311	0.000596783
rs2387573	20	24981054	-0.00124409	0.000690942	-1.80057	0.0717713	-0.00150188	0.000936886	-1.60305	0.108924
rs45506095	20	24992044	-0.000500989	0.00146891	-0.341062	0.733057	0.0015886	0.00199171	0.797606	0.4251
rs6050249	20	24994289	0.0011635	0.000556929	2.08914	0.0366958	0.00162872	0.000755066	2.15706	0.0310018
rs62217173	20	25005744	0.00123572	0.000560319	2.20539	0.0274277	0.00180468	0.000759921	2.37482	0.0175579
rs73095985	20	25009045	-0.000529866	0.00117181	-0.452177	0.651142	-0.00475999	0.0015892	-2.99521	0.0027428
rs13039383	20	25015042	0.0011646	0.00149937	0.776725	0.437322	0.00458831	0.00203253	2.25744	0.0239814
rs4815361	20	25017307	-0.000997464	0.000617464	-1.61542	0.106221	-0.00262752	0.000837169	-3.13858	0.00169784
rs6050266	20	25018873	0.000525536	0.00108352	0.485028	0.627657	0.00218908	0.00146897	1.49022	0.136169
rs6050267	20	25019099	-0.000415221	0.000676604	-0.613684	0.539424	-0.000630068	0.000917264	-0.6869	0.492146
rs77160533	20	25025971	-0.000347711	0.000630604	-0.551393	0.581364	-0.00186326	0.000854768	-2.17985	0.0292695
rs6083730	20	25027526	-0.00166383	0.000446763	-3.72418	0.000195983	-0.00228615	0.000605534	-3.77543	0.000159762
rs79315751	20	25030730	-0.00239792	0.00120052	-1.9974	0.0457826	0.000277566	0.0016276	0.170538	0.864588
rs56246045	20	25031646	0.000215699	0.000821084	0.2627	0.792782	-0.000828725	0.00111356	-0.744211	0.456749
rs73906073	20	25035509	0.00172232	0.00122376	1.4074	0.159309	0.00416752	0.00166001	2.51054	0.0120552
rs74173665	20	25036787	-0.00152112	0.000880036	-1.72847	0.0839041	-0.00343779	0.00119322	-2.88109	0.00396331
rs66817095	20	25038484	0.00165177	0.000568622	2.90486	0.00367448	0.00307781	0.000770831	3.99285	6.53e-05
rs6037013	20	25040884	-0.00158783	0.000754575	-2.10427	0.0353557	-0.00278602	0.00102259	-2.72446	0.00644106
rs76430933	20	25051606	0.00225671	0.00162024	1.39282	0.163675	0.00188199	0.00219669	0.856739	0.39159
rs75590263	20	25056697	0.00162554	0.00173312	0.937929	0.348281	0.00241537	0.00234972	1.02794	0.303979
rs4813548	20	25057375	-0.000756359	0.000445337	-1.6984	0.0894339	-0.00122879	0.000603852	-2.03491	0.0418605
rs6138482	20	25059442	0.00168388	0.000532035	3.16498	0.0015511	0.00300207	0.000721238	4.16238	3.15e-05
rs8123716	20	25062715	0.000681892	0.00071706	0.950955	0.341628	0.000139472	0.000971959	0.143495	0.885899
rs6083739	20	25063832	-0.000725771	0.00051524	-1.40861	0.158952	-0.000418116	0.000699065	-0.598108	0.549768
rs6115026	20	25067283	-0.000358399	0.000427531	-0.838299	0.401864	-0.000950586	0.000579512	-1.64032	0.100939
rs12624679	20	25070943	0.00156214	0.00053539	2.91776	0.00352577	0.00297151	0.000725787	4.09419	4.24e-05
rs55704980	20	25073425	0.000242467	0.00091172	0.265944	0.790282	0.00038333	0.00123599	0.310141	0.756454
rs7266451	20	25084781	-0.000362474	0.00059994	-0.604184	0.545722	0.000879701	0.00081339	1.08152	0.279465
rs2224073	20	25085760	-0.000934503	0.000523659	-1.78456	0.0743332	-0.00261437	0.000710223	-3.68105	0.000232315
rs75242754	20	25119498	0.000435851	0.000937416	0.464949	0.641968	-0.000135028	0.00127103	-0.106235	0.915396
rs77241106	20	25119836	-0.000918141	0.000663898	-1.38296	0.166679	-0.00366785	0.000900167	-4.07463	4.61e-05
rs74623967	20	25121111	-0.000997992	0.00160799	-0.620646	0.534833	-0.00217521	0.00217902	-0.998253	0.318157
rs41306912	20	25122727	0.00196432	0.00147911	1.32804	0.184167	0.00383436	0.0020051	1.9123	0.0558386
rs6050363	20	25124088	-0.000820414	0.000447524	-1.83323	0.0667697	-0.00119098	0.000606715	-1.96299	0.049648
rs74382808	20	25139399	0.000378976	0.00127965	0.296155	0.767112	-0.000244946	0.00173458	-0.141214	0.887701
rs79607012	20	25142501	-0.00198857	0.00149965	-1.32602	0.184833	-0.000839225	0.00203281	-0.412839	0.679725
rs76178168	20	25143524	-0.00210016	0.000775698	-2.70744	0.00678074	0.000125826	0.00105175	0.119636	0.904772
rs6037043	20	25144017	-8.26e-05	0.000488135	-0.169114	0.865707	0.000977678	0.000661625	1.47769	0.139491
rs6050402	20	25156756	0.00113274	0.000644422	1.75777	0.078788	0.000741355	0.000873587	0.848633	0.396086
rs36115891	20	25156938	0.00112696	0.000651067	1.73094	0.0834637	0.000587942	0.000882544	0.66619	0.50529
rs8114415	20	25173063	-0.00207915	0.0007661	-2.71394	0.00664924	0.000619405	0.0010385	0.59644	0.550882
rs11539326	20	25176462	0.00259203	0.00211513	1.22547	0.220398	0.00575861	0.00286782	2.00801	0.0446433
rs6050424	20	25177987	-0.000616972	0.000492674	-1.25229	0.210464	-0.00261179	0.000668285	-3.90819	9.3e-05
rs11698185	20	25181998	0.00206291	0.000427414	4.82649	1.39e-06	0.00307882	0.000579443	5.31341	1.08e-07
rs2076559	20	25187213	0.00133103	0.000451521	2.94789	0.0031998	0.00257555	0.000612003	4.20839	2.57e-05
rs45506395	20	25187724	0.000977351	0.00164368	0.594612	0.552103	-0.00340887	0.00222907	-1.52928	0.126195
rs118028386	20	25188117	-0.00487935	0.00122584	-3.98042	6.88e-05	-0.00408752	0.00166189	-2.45957	0.0139111
rs117501443	20	25193318	-0.000533351	0.00166547	-0.32024	0.748786	-9.36e-05	0.00225739	-0.0414826	0.966911
rs2076561	20	25193949	0.0013729	0.000451683	3.03953	0.00236969	0.00270551	0.000612378	4.41804	9.96e-06
rs6050446	20	25195509	-0.00107976	0.00120043	-0.899477	0.368399	-0.00582866	0.00162783	-3.58064	0.000342813
rs2073077	20	25195913	0.00167817	0.000599718	2.79827	0.00513801	0.00100161	0.0008135	1.23124	0.218235
rs6050447	20	25196655	-0.000214301	0.00170948	-0.125361	0.900238	-0.00511367	0.00231693	-2.20709	0.0273085
rs6050456	20	25202508	-0.00038404	0.000660185	-0.581716	0.560758	-0.00160302	0.000895089	-1.79091	0.0733088
rs2179638	20	25205031	0.00222777	0.000552177	4.03452	5.47e-05	0.00414072	0.000748537	5.53175	3.17e-08
rs6115094	20	25210827	0.00147117	0.000425882	3.45441	0.000551574	0.0020809	0.000577276	3.60468	0.000312591
rs6050471	20	25218814	-0.000160921	0.00208174	-0.0773011	0.938384	-0.00366086	0.00282008	-1.29814	0.19424
rs74173671	20	25226899	-0.002926	0.00106817	-2.73927	0.00615792	-0.0036357	0.00144851	-2.50996	0.0120751
rs6115101	20	25229564	0.00207336	0.000428883	4.83433	1.34e-06	0.00269498	0.000581456	4.63488	3.57e-06
rs68007865	20	25229978	0.00166966	0.000594696	2.80759	0.00499168	0.00196418	0.000806336	2.43594	0.0148539
rs78158826	20	25234841	0.000210091	0.00112488	0.186768	0.851842	0.00199428	0.00152457	1.30809	0.190844
rs8124539	20	25253238	0.000361877	0.00129169	0.280157	0.779357	0.000526009	0.00175113	0.300382	0.763886
rs6515626	20	25257001	0.000932807	0.00108276	0.861505	0.388961	-0.00111548	0.00146798	-0.759873	0.447331
rs2228976	20	25259006	0.00226969	0.00055524	4.08777	4.36e-05	0.00419063	0.000752547	5.56859	2.57e-08
rs2227891	20	25262769	0.00218681	0.000555802	3.93452	8.34e-05	0.00406508	0.000753792	5.39284	6.94e-08
rs79723059	20	25280561	-0.000220218	0.00154861	-0.142204	0.886919	-0.00168173	0.00209895	-0.801225	0.423002
rs41309917	20	25281027	0.000795047	0.00119144	0.667299	0.504581	0.00202341	0.00161592	1.25217	0.210509
rs4358194	20	25282753	-2.95e-05	0.0013161	-0.0224048	0.982125	-0.0018183	0.00178411	-1.01916	0.308126
rs7267979	20	25298087	0.00180594	0.000429074	4.20892	2.57e-05	0.00263056	0.000581609	4.52289	6.1e-06
rs80237741	20	25298326	-0.00153023	0.000616873	-2.48063	0.0131156	-0.00209445	0.00083606	-2.50514	0.0122407
rs117672824	20	25300316	0.00118921	0.00149334	0.796341	0.425835	-0.00140203	0.00202442	-0.692558	0.488587
rs2274890	20	25301022	0.000565487	0.000485051	1.16583	0.243684	0.000230707	0.000657705	0.350776	0.725756
rs2482923	20	25308981	0.0018313	0.00042893	4.26946	1.96e-05	0.00270885	0.000581876	4.65537	3.24e-06
rs79430684	20	25330652	0.00105824	0.0015073	0.702078	0.482631	-0.000648668	0.00204331	-0.317459	0.750896
rs75786989	20	25332135	-0.00317839	0.000914178	-3.47678	0.000507554	-0.00184142	0.0012405	-1.48441	0.1377
rs35735333	20	25337205	0.00188813	0.000424447	4.44844	8.65e-06	0.00242958	0.000575239	4.2236	2.4e-05
rs6083818	20	25346082	0.00179041	0.000428765	4.17575	2.97e-05	0.00270515	0.000581289	4.65371	3.26e-06
rs117045141	20	25354423	0.001655	0.00126727	1.30596	0.191567	0.00276815	0.00171844	1.61085	0.107213
rs2482941	20	25361216	0.00177648	0.000429485	4.13629	3.53e-05	0.00265675	0.000582141	4.56376	5.03e-06
rs6083824	20	25363057	0.00190712	0.00042636	4.47302	7.72e-06	0.00248471	0.000578147	4.29772	1.73e-05
rs6076340	20	25363242	-0.00197366	0.000743258	-2.65543	0.00792126	-0.00191407	0.00100743	-1.89995	0.0574404
rs6083827	20	25369812	0.000667558	0.00116977	0.570673	0.568222	0.0011095	0.00158535	0.699842	0.484026
rs73107469	20	25374223	-0.000531184	0.000878448	-0.604685	0.545389	-0.00149555	0.00119087	-1.25585	0.209173
rs2500424	20	25391969	0.00181623	0.000429297	4.23072	2.33e-05	0.0026098	0.000581894	4.48501	7.29e-06
rs6076347	20	25398790	-0.00183056	0.00042677	-4.28933	1.79e-05	-0.0029692	0.000578599	-5.1317	2.87e-07
rs6115178	20	25400154	-0.000685358	0.000678704	-1.0098	0.31259	-0.00176059	0.000920009	-1.91366	0.0556641
rs76644502	20	25410320	-0.00460043	0.00129008	-3.56601	0.00036252	-0.00488645	0.00175032	-2.79175	0.00524271
rs73107502	20	25416773	-6.92e-05	0.000974377	-0.0709886	0.943407	-0.000761274	0.00132077	-0.576385	0.564356
rs16987767	20	25434059	0.000779737	0.00111462	0.699556	0.484205	-0.00164792	0.00151138	-1.09035	0.275561
rs17857107	20	25434139	-0.000761515	0.000684797	-1.11203	0.266126	-0.00170854	0.000928542	-1.84002	0.0657656
rs8115804	20	25438783	-0.0016928	0.000434166	-3.89896	9.66e-05	-0.00253227	0.000588557	-4.30251	1.69e-05
rs41310175	20	25439036	0.00045366	0.00101503	0.446944	0.654916	-0.000189039	0.00137643	-0.13734	0.890762
rs76627504	20	25444262	-0.000150883	0.000915299	-0.164845	0.869066	-0.000204929	0.00124027	-0.165229	0.868764
rs2294583	20	25446043	0.00225153	0.000552766	4.0732	4.64e-05	0.00417337	0.00074989	5.56531	2.62e-08
rs118007615	20	25447698	0.00357319	0.00148488	2.40639	0.0161117	0.00424794	0.00201419	2.10901	0.034945
rs77136063	20	25448256	-0.00148852	0.000882642	-1.68644	0.0917122	-0.00216165	0.00119818	-1.80412	0.0712138
rs117379459	20	25451067	0.00178147	0.00208641	0.853844	0.393192	0.00360742	0.00282818	1.27553	0.202124
rs35666277	20	25456698	0.0011972	0.00114249	1.04788	0.294694	-0.00119877	0.00154918	-0.773806	0.439046
rs35705198	20	25464941	0.00425601	0.00178723	2.38135	0.0172502	0.00693358	0.00242304	2.86153	0.00421636
rs78797808	20	25467639	0.00267682	0.0012749	2.09963	0.0357622	0.00335038	0.00172917	1.93756	0.0526773
rs74385673	20	25471569	-0.000399221	0.000995236	-0.401132	0.688323	-0.00194429	0.00134896	-1.44132	0.149495
rs117226672	20	25481957	0.00347407	0.00164123	2.11675	0.0342816	0.00460431	0.00222507	2.06929	0.03852
rs13044759	20	25484623	-0.00292691	0.00107016	-2.73503	0.00623789	-0.00375519	0.00145171	-2.58673	0.00968947
rs80192797	20	25497127	0.000141062	0.00196206	0.0718946	0.942686	-0.00182975	0.0026594	-0.688029	0.491435
rs79060758	20	25510030	0.00121367	0.00149211	0.81339	0.415995	-0.000817314	0.00202264	-0.404084	0.686152
rs76316134	20	25515956	0.00157729	0.00149259	1.05675	0.290626	-0.00124314	0.00202292	-0.614526	0.538868
rs117392657	20	25518241	0.000807783	0.00202191	0.399515	0.689514	-0.00705656	0.0027405	-2.57492	0.0100268
rs1983974	20	25530619	0.00196675	0.00042696	4.6064	4.1e-06	0.00249572	0.00057883	4.31167	1.62e-05
rs117725244	20	25532467	0.000434492	0.00157712	0.275496	0.782935	-0.000618908	0.00213818	-0.289455	0.772233
rs6132843	20	25532622	0.0044438	0.00179017	2.48233	0.0130533	0.00705924	0.00242745	2.90809	0.00363676
rs6076364	20	25556801	-0.00193623	0.000433543	-4.46606	7.97e-06	-0.00250846	0.000587711	-4.26818	1.97e-05
rs117495226	20	25565515	-0.00131232	0.0011949	-1.09827	0.272087	-0.00536557	0.00162012	-3.31182	0.000927006
rs6115218	20	25566485	0.00156498	0.000469648	3.33225	0.000861579	0.00222846	0.000636636	3.50037	0.000464676
rs117920952	20	25571740	0.00161878	0.000964224	1.67884	0.093185	0.00377379	0.00130727	2.88677	0.0038925
rs1883528	20	25580959	5.37e-05	0.000598403	0.0897274	0.928504	-0.000436331	0.000811254	-0.537848	0.590682
rs76898503	20	25600601	-0.00492242	0.00123169	-3.99647	6.43e-05	-0.00473644	0.00167025	-2.83577	0.00457186
rs73339379	20	25601368	0.00115292	0.00113175	1.0187	0.308346	-0.00136181	0.00153441	-0.887512	0.374804
rs16987934	20	25605527	0.00112835	0.00113137	0.997331	0.318604	-0.00129167	0.00153354	-0.842276	0.399634
rs6050733	20	25612420	0.00102341	0.00112116	0.912815	0.361341	-0.0014665	0.00152002	-0.96479	0.334651
rs6138631	20	25639508	0.00242212	0.00056401	4.29446	1.75e-05	0.00404188	0.000765191	5.28219	1.28e-07
rs78574737	20	25639835	-0.000623427	0.00098958	-0.629991	0.528701	-0.00227377	0.00134144	-1.69502	0.0900725
rs118140942	20	25641200	-2.37e-05	0.00128556	-0.0184246	0.9853	0.00283249	0.00174263	1.62541	0.104076
rs6515674	20	25649055	-0.000661917	0.00109389	-0.605105	0.54511	0.00281075	0.00148295	1.89538	0.0580436
rs116879137	20	25650787	0.002241	0.000991442	2.26034	0.0238006	0.000762618	0.00134456	0.56719	0.570585
rs6115248	20	25653105	-0.00108918	0.000785841	-1.38601	0.165746	-0.00145072	0.00106525	-1.36186	0.173243
rs926487	20	25666737	0.000817798	0.00105287	0.776729	0.437319	-0.000477355	0.00142736	-0.334432	0.738054
rs6050790	20	25672341	0.00153455	0.000510051	3.00861	0.00262467	0.00215246	0.000691312	3.11358	0.00184848
rs74853405	20	25675318	0.000982872	0.00175271	0.560773	0.574953	0.0033975	0.00237748	1.42903	0.152996
rs75044358	20	25701828	0.000957396	0.00148481	0.644794	0.519061	-0.00311987	0.00201364	-1.54937	0.121293
rs75561923	20	25704132	-0.00311906	0.00105936	-2.94428	0.00323731	-0.00386866	0.00143627	-2.69354	0.0070702
rs6083926	20	25705106	-0.000905364	0.000864536	-1.04723	0.294996	0.000107122	0.0011718	0.0914166	0.927162
rs6050859	20	25715345	-0.000620305	0.00109885	-0.564504	0.572412	0.00267545	0.0014895	1.79621	0.0724621
rs35473198	20	25717520	0.00436889	0.00178953	2.44136	0.0146326	0.0074557	0.00242664	3.07244	0.00212335
rs11698267	20	25722174	0.00286205	0.00151478	1.88942	0.0588368	0.00254095	0.00205405	1.23704	0.216073
rs7260957	20	25722462	0.0012961	0.000551119	2.35176	0.0186857	0.000898826	0.000747276	1.2028	0.229054
rs1343355	20	25725263	0.0019512	0.000486258	4.01269	6e-05	0.00354202	0.000659121	5.37385	7.71e-08
rs79149896	20	25732547	0.00215372	0.00168556	1.27775	0.201339	-0.00198794	0.00228421	-0.870295	0.38414
rs11908096	20	25737116	-0.00096726	0.000782392	-1.23628	0.216354	-0.00105936	0.00106084	-0.998607	0.317986
rs6050875	20	25743350	-0.00142499	0.00173582	-0.820932	0.411686	-0.00570922	0.00235241	-2.42696	0.0152264
rs117529585	20	25839745	-0.00447383	0.00122489	-3.65243	0.000259818	-0.0047905	0.00166026	-2.88539	0.00390957
rs11698056	20	25843227	0.00415499	0.00176622	2.35248	0.0186494	0.00738729	0.002395	3.08446	0.0020394
rs6115350	20	25846964	-0.000425796	0.000674999	-0.63081	0.528166	0.000746486	0.000914821	0.815991	0.414506
rs61117562	20	25849847	0.0020774	0.000556872	3.73047	0.000191156	0.00346353	0.000754892	4.58811	4.47e-06
rs117282676	20	25851248	0.00108678	0.00119057	0.912824	0.361336	0.00218131	0.00161426	1.35128	0.176608
rs112765421	20	25861259	-0.000305644	0.00111227	-0.274792	0.783476	0.00337458	0.00150776	2.23814	0.0252129
rs7264891	20	25861833	-0.00495702	0.00126058	-3.93235	8.41e-05	-0.00474367	0.00170896	-2.77575	0.00550772
rs6051017	20	25920544	-0.000855619	0.000872362	-0.980807	0.326689	-0.00168855	0.00118253	-1.42791	0.15332
rs118136828	20	25922436	-0.00257704	0.00131005	-1.96713	0.049169	-0.000953761	0.00177601	-0.537023	0.591252
rs4815486	20	25935552	-0.000737017	0.000674136	-1.09328	0.274273	0.000572372	0.000914513	0.625876	0.531397
rs2424746	20	25949415	0.000860885	0.0010326	0.833708	0.404446	-0.000295669	0.00139962	-0.211249	0.832693
rs6115458	20	25969265	0.00121114	0.000449081	2.69693	0.00699866	0.00297321	0.000608857	4.88326	1.04e-06
rs6115461	20	25970765	0.00204639	0.000553676	3.69601	0.000219052	0.00371929	0.000750618	4.95496	7.24e-07
rs61091356	20	25970985	-0.000722239	0.000672661	-1.0737	0.282956	0.000312325	0.000911973	0.342472	0.731996
rs116696889	20	25972123	0.00121225	0.00111534	1.08689	0.277085	0.00138805	0.00151195	0.918047	0.358595
rs6115515	20	26072582	-0.00146859	0.000651222	-2.25513	0.0241256	-0.000917139	0.00088318	-1.03845	0.299061
rs2489733	20	26106445	-0.000611596	0.000450845	-1.35655	0.174924	-0.00132688	0.000611214	-2.1709	0.0299396
rs41275518	20	26113587	-0.000551771	0.00184439	-0.299162	0.764817	-0.00549501	0.00249955	-2.1984	0.0279212
rs2801046	20	26120084	-0.000497173	0.000446995	-1.11226	0.266028	-0.000944006	0.00060627	-1.55707	0.119455
Affx-36483883	20	26137737	0.000271984	0.00161571	0.168338	0.866318	0.00121622	0.00219053	0.555218	0.578746
rs16996975	20	26152654	0.00198314	0.00117304	1.6906	0.0909147	0.00394622	0.00159027	2.48148	0.0130843
rs6107151	20	26158945	-0.00131849	0.00065321	-2.01848	0.0435425	-0.000843911	0.000885643	-0.95288	0.340652
rs73907728	20	26166052	-0.00117884	0.000865053	-1.36274	0.172965	-0.00235264	0.00117278	-2.00604	0.044853
rs117429615	20	26167206	-0.00550969	0.00150341	-3.66479	0.000247588	-0.00333398	0.00203752	-1.63629	0.10178
rs845779	20	26167980	-0.000646909	0.000452537	-1.42952	0.152857	-0.0013675	0.000613536	-2.22888	0.0258225
rs117281921	20	26176538	-0.00248769	0.000957219	-2.59887	0.00935344	-0.0023971	0.00129758	-1.84737	0.0646951
rs6051217	20	26178568	0.00051696	0.000522161	0.990038	0.322156	0.00126512	0.000707597	1.78792	0.0737905
rs140465583	20	26181699	0.00163319	0.00115749	1.41097	0.158253	0.00384805	0.00156928	2.45211	0.0142025
rs148073403	20	26213890	0.0016892	0.0011877	1.42224	0.154959	0.00227668	0.00161047	1.41368	0.157458
rs116882855	20	26220833	0.00140472	0.00117896	1.1915	0.233459	0.00127509	0.00159848	0.79769	0.425051
rs845794	20	26222699	-0.000594655	0.000485828	-1.224	0.220952	-0.00209485	0.000658394	-3.18175	0.00146403
rs6138833	20	26224651	0.000571395	0.000456753	1.25099	0.210938	0.000697517	0.000619686	1.1256	0.260337
rs117354277	20	26224680	0.00204357	0.0013347	1.5311	0.125745	0.00223153	0.00180967	1.23312	0.217534
rs2697506	20	26228227	-0.00122055	0.000810912	-1.50516	0.132284	-0.000489848	0.00109932	-0.445593	0.655891
rs845799	20	26230711	0.00162447	0.00113954	1.42555	0.154	0.00267488	0.00154505	1.73125	0.0834075
rs11907634	20	26231053	-0.0012904	0.000637608	-2.02381	0.0429903	-0.000840428	0.000864396	-0.972272	0.330916
rs117264808	20	26231637	8.95e-05	0.001558	0.0574617	0.954177	0.000509754	0.00211161	0.241406	0.809241
rs2697511	20	26246086	0.000211749	0.000502413	0.421464	0.673416	0.00151439	0.000680908	2.22407	0.0261442
rs4815518	20	26246166	-0.00118533	0.000646516	-1.83341	0.0667422	-0.000853181	0.000877176	-0.972645	0.330731
rs1810591	20	29471031	-0.00190706	0.00115221	-1.65514	0.0978981	-0.00245383	0.00156169	-1.57126	0.116122
rs6118966	20	29515126	0.0017848	0.000627053	2.84634	0.00442286	0.000848278	0.000849903	0.998088	0.318238
rs111229491	20	29520899	-0.00280058	0.00101839	-2.74999	0.00596	0.000890541	0.00138122	0.644749	0.519091
rs6087204	20	29528551	-0.000149342	0.000726669	-0.205516	0.837169	0.000777021	0.000985084	0.788787	0.430237
rs1811869	20	29529644	0.00395155	0.00190098	2.07869	0.0376463	0.00769327	0.00257648	2.98596	0.0028271
rs1811868	20	29529825	-0.000754451	0.00042722	-1.76595	0.077405	-0.00080895	0.000579398	-1.39619	0.162658
rs6119009	20	29542498	-0.00233265	0.000503138	-4.63621	3.55e-06	-0.00231528	0.000682292	-3.39339	0.000690415
rs141285581	20	29560348	-0.00437937	0.00121404	-3.60726	0.000309493	-0.00451411	0.00164556	-2.74321	0.00608457
rs2379750	20	29560603	-0.000741717	0.000426076	-1.74081	0.0817182	-0.000766337	0.000577594	-1.32677	0.184584
rs2424854	20	29568943	-0.000924412	0.00043534	-2.12342	0.0337192	-0.000753981	0.000589573	-1.27886	0.200948
rs6119049	20	29575959	-0.00188412	0.00058298	-3.23188	0.00122993	-0.00133343	0.000790357	-1.68713	0.0915801
rs112624490	20	29578181	0.00141655	0.000697601	2.03061	0.0422957	0.00163882	0.00094586	1.73262	0.0831637
rs73117328	20	29641312	-0.00244988	0.000790327	-3.09983	0.00193649	-0.00304015	0.00107125	-2.83794	0.00454094
rs117113402	20	29815418	-0.00583022	0.00146018	-3.99281	6.53e-05	-0.00331417	0.00197882	-1.67482	0.0939702
rs6120575	20	29833898	0.00101664	0.000453615	2.2412	0.0250137	0.00110718	0.000615029	1.80022	0.0718277
rs4243975	20	29836828	-0.000422761	0.000428078	-0.98758	0.323359	0.00026756	0.000580442	0.460959	0.644828
rs73119526	20	29839920	-0.00290676	0.000641419	-4.53176	5.85e-06	-0.00179604	0.000869808	-2.06487	0.0389359
rs79950712	20	29844516	0.00213054	0.000952784	2.23612	0.0253444	5.02e-05	0.00129107	0.0388546	0.969006
rs112695896	20	29857093	0.00160824	0.0014617	1.10025	0.271223	0.00173448	0.0019814	0.875385	0.381365
rs753010	20	29857455	-0.000709675	0.000969483	-0.732014	0.46416	-0.000785809	0.00131436	-0.597865	0.54993
rs41293112	20	29873129	-0.00108208	0.00126446	-0.855761	0.392131	-0.00177317	0.00171376	-1.03467	0.300824
rs2076375	20	29874982	-0.000348085	0.000575123	-0.605236	0.545023	0.000640582	0.000779792	0.821478	0.411375
rs6089129	20	29877023	0.00113365	0.00166827	0.679537	0.496798	-0.00269615	0.00226113	-1.19239	0.23311
rs6061150	20	29889330	-0.0026232	0.000603417	-4.34725	1.38e-05	-0.00132117	0.000818259	-1.61461	0.106397
rs118086704	20	29890241	0.00125877	0.00157888	0.797252	0.425305	0.00282605	0.0021408	1.32009	0.186805
rs73104079	20	29891327	0.00184583	0.00113959	1.61974	0.10529	-0.000750652	0.00154531	-0.485761	0.627137
rs6061162	20	29893501	-0.000987901	0.00075409	-1.31006	0.190177	-0.00224513	0.00102243	-2.19587	0.0281021
rs79414202	20	29895629	0.000520774	0.000447363	1.1641	0.244385	-0.000614754	0.000606546	-1.01353	0.310807
rs6087836	20	29903893	-0.00139073	0.00126648	-1.0981	0.272162	0.000395875	0.00171606	0.230688	0.817557
rs6141273	20	29904377	-0.000407523	0.000590868	-0.689703	0.490382	-0.00108535	0.000801196	-1.35466	0.175526
rs117582449	20	29908963	0.0025017	0.0012876	1.94292	0.0520273	0.00337197	0.00174621	1.93102	0.0534818
rs2206378	20	29911593	-0.00137353	0.00145449	-0.944338	0.344998	-0.000555698	0.00197245	-0.28173	0.778151
rs6087914	20	29929083	0.000211288	0.00125298	0.168629	0.866088	-0.00429138	0.00169848	-2.5266	0.0115176
rs117845271	20	29934978	0.00279183	0.00156577	1.78304	0.0745816	-0.00255497	0.00212214	-1.20396	0.228606
rs6087958	20	29946316	-9.49e-05	0.000623132	-0.152235	0.879002	0.00196345	0.000844763	2.32426	0.0201121
rs118100911	20	29955560	0.00136929	0.00116931	1.17103	0.241586	0.0032137	0.00158492	2.02767	0.0425946
rs12479542	20	29957056	-7.97e-05	0.00105123	-0.07584	0.939546	0.00524048	0.00142534	3.67665	0.000236355
rs142020475	20	29970431	4.31e-05	0.00150721	0.0285858	0.977195	0.000887135	0.00204259	0.43432	0.664057
rs73611992	20	29974298	0.00143538	0.00069724	2.05866	0.0395273	0.00174351	0.000945417	1.84418	0.0651586
rs17327630	20	29976949	-0.00201881	0.00114557	-1.76229	0.0780221	-0.00286382	0.00155291	-1.84416	0.0651609
rs17249107	20	29981800	-5.28e-06	0.000940307	-0.00561354	0.995521	0.00395494	0.00127469	3.10267	0.00191804
rs62204599	20	29989958	0.000144972	0.00113706	0.127497	0.898547	0.000295287	0.00154154	0.191554	0.848092
rs6088109	20	29991219	-0.000385108	0.000577944	-0.666341	0.505194	0.000412125	0.000783743	0.525843	0.598998
rs66991314	20	29995169	0.00160016	0.000543575	2.94378	0.00324259	0.00083241	0.00073724	1.12909	0.258861
rs80348802	20	30000938	0.00184609	0.00146143	1.26321	0.206515	-0.000484062	0.00198116	-0.244332	0.806974
rs73108061	20	30001453	-0.00192578	0.000701502	-2.74522	0.00604731	-0.00114853	0.000951175	-1.20748	0.227247
rs113751177	20	30011117	0.00226133	0.00155032	1.45862	0.144671	0.00172947	0.00210158	0.822938	0.410544
rs45520534	20	30038038	-0.00189564	0.000691503	-2.74133	0.00611947	-0.00155108	0.000937584	-1.65434	0.0980603
rs35359733	20	30038514	-0.00148352	0.0012503	-1.18653	0.235413	0.000478538	0.00169491	0.282338	0.777685
rs73116276	20	30060292	0.00127278	0.00150899	0.843462	0.398971	-0.00453438	0.00204561	-2.21663	0.026649
rs77805601	20	30061453	0.00265137	0.00126228	2.10046	0.0356896	-5.14e-05	0.0017113	-0.0300221	0.976049
rs117641137	20	30061911	-0.00236929	0.00160687	-1.47448	0.140354	0.0015899	0.00217934	0.729533	0.465677
Affx-16591761	20	30064331	0.000535744	0.000468317	1.14398	0.252634	0.0009069	0.000635403	1.42728	0.153499
rs2233831	20	30065815	0.000718632	0.00115727	0.620969	0.534621	0.000497135	0.0015685	0.316949	0.751283
rs79101706	20	30083622	0.00278818	0.00157332	1.77216	0.0763685	0.00129892	0.00213292	0.608988	0.542533
rs6059740	20	30104807	0.000485591	0.000426164	1.13945	0.254518	0.00117135	0.000577909	2.02687	0.0426766
rs45565536	20	30115523	-0.00175015	0.00112974	-1.54916	0.121345	-0.00308665	0.00153194	-2.01487	0.0439193
rs192900700	20	30120325	-0.00148114	0.00108385	-1.36655	0.171766	-0.000712035	0.0014693	-0.484609	0.627954
rs193268094	20	30128436	0.00120474	0.00181783	0.662737	0.5075	-0.00198652	0.00246434	-0.806108	0.420181
rs1115713	20	30135990	0.00166007	0.000651186	2.5493	0.0107945	0.000366534	0.000883133	0.415038	0.678114
rs34318308	20	30142532	-0.00110259	0.00100662	-1.09533	0.273372	-0.00128419	0.00136466	-0.941037	0.346687
rs79645489	20	30146120	0.00172515	0.00179588	0.960615	0.336747	0.00722741	0.00243586	2.96709	0.00300653
rs117335248	20	30148324	0.00214671	0.00111764	1.92076	0.054763	0.00463193	0.00151481	3.05777	0.00223011
rs73116297	20	30158298	-0.000315941	0.00134241	-0.235354	0.813934	0.000223998	0.00181949	0.12311	0.90202
rs75431865	20	30160111	0.000715125	0.000983228	0.727324	0.467028	0.00421184	0.00133264	3.16053	0.00157497
rs76693336	20	30165506	-0.000238351	0.00128579	-0.185373	0.852937	-0.00422991	0.001743	-2.42681	0.0152329
rs6060260	20	30192907	0.00145682	0.000584677	2.49166	0.0127153	-0.000882799	0.000792494	-1.11395	0.265302
rs6060262	20	30193071	0.00126775	0.000584056	2.17059	0.0299628	-0.000865709	0.000791973	-1.0931	0.274349
Affx-16593372	20	30193377	0.00227977	0.00123118	1.8517	0.0640696	-0.000695825	0.00166953	-0.416779	0.67684
rs74895706	20	30211639	-0.00148281	0.00170224	-0.871099	0.383701	-0.00373714	0.00230819	-1.61908	0.105432
rs11907253	20	30232673	-0.000233166	0.000801239	-0.291007	0.771046	0.0026659	0.00108637	2.45395	0.0141302
rs77028352	20	30254548	-9.03e-05	0.000811008	-0.111335	0.911351	0.00271513	0.0010994	2.46966	0.0135248
rs80054178	20	30294682	-0.0024775	0.00144585	-1.71352	0.0866181	-0.00130293	0.0019596	-0.664898	0.506116
rs73117925	20	30296422	-0.000585234	0.000865727	-0.676003	0.499039	-0.00267124	0.00117356	-2.27618	0.0228359
rs117532975	20	30296428	0.00200041	0.00122006	1.6396	0.101089	-0.000469129	0.00165425	-0.283589	0.776725
rs73117930	20	30325791	0.00264984	0.00118649	2.23335	0.0255266	0.000978787	0.00160924	0.608229	0.543036
rs116863626	20	30327500	-0.00271786	0.00204579	-1.32851	0.184009	0.0021779	0.00277283	0.785441	0.432196
rs4911528	20	30335689	-0.0016543	0.000723385	-2.28689	0.0222032	-0.00109397	0.000980549	-1.11567	0.264563
rs11698833	20	30347798	-0.00236328	0.000934598	-2.52865	0.0114506	-0.00228581	0.00126694	-1.8042	0.0712009
rs6060930	20	30347832	-8.68e-05	0.000432007	-0.200842	0.840822	-0.000325256	0.000585656	-0.55537	0.578642
rs6089070	20	30377773	0.00109568	0.000520747	2.10406	0.0353736	-0.00101718	0.00070589	-1.44099	0.149589
rs8124153	20	30405557	-0.00567758	0.00147	-3.8623	0.000112349	-0.00331903	0.001992	-1.66618	0.095679
rs112702898	20	30405996	0.00195286	0.00100929	1.93489	0.0530048	0.00156335	0.00136845	1.14242	0.253281
rs34396614	20	30408306	0.00414272	0.00141593	2.92579	0.00343606	0.00094637	0.00192006	0.492886	0.622093
rs4911532	20	30408580	-0.000400459	0.000431328	-0.928433	0.353184	-0.00100472	0.000584727	-1.71828	0.0857471
rs6119728	20	30413121	0.000953344	0.000470464	2.02639	0.0427256	9.63e-05	0.000637811	0.151031	0.879951
rs17340492	20	30414503	-0.00119625	0.00161784	-0.739409	0.459659	-0.000188438	0.00219308	-0.085924	0.931527
rs6089088	20	30414621	-0.00192799	0.00131569	-1.46538	0.142818	0.000930599	0.00178322	0.521865	0.601764
rs17340555	20	30422578	0.00100533	0.000706851	1.42227	0.154948	-6.09e-05	0.000958273	-0.0635646	0.949317
rs6060985	20	30423968	-0.000223639	0.000821455	-0.272248	0.785432	0.00261678	0.00111385	2.34931	0.0188087
rs6089096	20	30433139	0.00018492	0.000671364	0.275439	0.782979	0.00261146	0.000910085	2.86947	0.00411186
rs45614631	20	30436287	0.000594104	0.00178604	0.332638	0.739407	0.00183751	0.0024213	0.758892	0.447918
rs12480322	20	30436641	-0.000372103	0.0008488	-0.438387	0.661106	0.00312452	0.00115081	2.71505	0.00662689
rs17093678	20	30444449	-0.000927906	0.000526617	-1.76201	0.0780679	0.00119746	0.000714081	1.67692	0.0935598
rs6061000	20	30444722	-0.000270984	0.00060413	-0.448552	0.653755	-0.00168293	0.000818898	-2.05511	0.0398693
rs947310	20	30449325	0.000404331	0.000446563	0.90543	0.365238	-0.000854653	0.000605269	-1.41202	0.157945
rs4911536	20	30452782	-0.00109681	0.00047141	-2.32667	0.0199835	-0.00054989	0.000639085	-0.860434	0.389551
rs60515256	20	30453910	-0.000831814	0.00095507	-0.870945	0.383785	0.000711863	0.0012947	0.549828	0.582438
rs34497400	20	30456170	0.00187968	0.0015091	1.24556	0.212926	0.00667649	0.00204543	3.2641	0.00109823
rs8120234	20	30459439	-0.000618619	0.000453344	-1.36457	0.172389	-2.81e-05	0.000614658	-0.0456742	0.96357
rs12480063	20	30463114	0.000990875	0.000727112	1.36275	0.172961	0.00152142	0.000985798	1.54334	0.122751
rs73119972	20	30475633	0.000686196	0.000540153	1.27037	0.203953	-0.000588672	0.000732486	-0.803663	0.421592
rs73102603	20	30483158	-0.000610082	0.00135619	-0.449851	0.652818	0.000746	0.00183792	0.405893	0.684821
rs2103656	20	30489670	0.000236193	0.00048566	0.486333	0.626731	-0.000425453	0.00065839	-0.646202	0.518149
rs73102619	20	30495890	-0.00228695	0.00132833	-1.72168	0.0851286	-0.0016325	0.00180079	-0.90655	0.364646
rs76293982	20	30502331	-0.00273599	0.00107293	-2.55002	0.0107723	-0.0021676	0.00145436	-1.49042	0.136116
rs73102622	20	30504235	-0.000924154	0.00089075	-1.0375	0.299503	-0.000451951	0.00120748	-0.374292	0.708187
rs41293120	20	30510804	-0.000958823	0.00179196	-0.535071	0.592601	-0.000494671	0.00242928	-0.203629	0.838644
rs11907654	20	30512051	0.000563664	0.000751661	0.749891	0.453321	0.00163477	0.00101896	1.60436	0.108637
rs6089119	20	30514161	0.000577264	0.000539476	1.07005	0.284599	-0.000746256	0.000731401	-1.02031	0.307583
rs4243978	20	30517046	-0.000270648	0.000429155	-0.630653	0.528268	-0.000924604	0.00058195	-1.58881	0.112105
rs4911540	20	30517503	-0.000551926	0.000569903	-0.968456	0.332817	0.000136849	0.000772544	0.17714	0.859398
rs73102639	20	30526041	-0.000955626	0.000978028	-0.977095	0.328523	0.000208773	0.00132563	0.15749	0.874859
rs117076828	20	30528654	1.29e-05	0.000919662	0.0140128	0.98882	0.00228212	0.00124694	1.83017	0.067225
rs6061046	20	30532709	-0.00032656	0.000433178	-0.75387	0.450928	-0.00064035	0.000587198	-1.09052	0.275486
rs6089127	20	30533949	-0.000401151	0.000433432	-0.925522	0.354695	-0.000648814	0.000587511	-1.10434	0.269445
rs73102652	20	30549339	7.12e-06	0.00136273	0.00522204	0.995833	-0.00130094	0.00184766	-0.704099	0.481372
rs56255782	20	30551494	0.000611079	0.000646761	0.94483	0.344746	-0.00163918	0.000876684	-1.86975	0.0615201
rs117484130	20	30555622	8.82e-05	0.00137378	0.0642268	0.94879	0.00134522	0.00186197	0.722472	0.470005
rs6089133	20	30558322	0.000548504	0.000744097	0.73714	0.461038	-0.000931246	0.00100861	-0.923295	0.355854
rs6087804	20	30560938	0.000429387	0.000485832	0.883818	0.376795	-0.000171598	0.000658551	-0.260569	0.794425
rs12481576	20	30561226	0.000444679	0.000752642	0.590825	0.554638	0.00158466	0.00102057	1.55272	0.120491
rs80193447	20	30572640	0.00123045	0.00135758	0.906359	0.364746	-0.0010856	0.00184064	-0.589793	0.55533
rs80075471	20	30577396	-0.00074732	0.00120321	-0.621103	0.534532	-0.00151085	0.00163157	-0.926009	0.354442
rs6089140	20	30578467	0.000598959	0.000458793	1.30551	0.191721	0.000360677	0.000622062	0.57981	0.562044
rs75900912	20	30579170	-0.000651841	0.000900747	-0.723667	0.469271	-0.000788256	0.00122138	-0.645379	0.518682
rs12481016	20	30581522	-0.00095263	0.000834406	-1.14169	0.253585	0.00130936	0.00113109	1.15761	0.247022
rs61750849	20	30584710	-0.00100642	0.000817435	-1.2312	0.218251	0.00153441	0.00110819	1.38462	0.166171
rs6061087	20	30592226	-0.000139588	0.000439587	-0.317543	0.750832	-0.000848911	0.000595993	-1.42436	0.154342
rs6058511	20	30595382	5.47e-05	0.000460167	0.118781	0.905449	-0.000363108	0.000623901	-0.581997	0.560569
rs6119752	20	30602489	0.00067255	0.001873	0.359075	0.719539	-0.000697593	0.00253826	-0.274831	0.783446
rs62207262	20	30603493	-0.000630082	0.00105361	-0.598021	0.549826	5.44e-05	0.00142806	0.0380898	0.969616
rs73102700	20	30603601	-0.000603548	0.000812266	-0.743042	0.457457	0.00170642	0.00110115	1.54967	0.121221
rs12479792	20	30608318	0.000629207	0.00070948	0.886857	0.375157	-0.000815994	0.000961955	-0.848266	0.39629
rs76198916	20	30614282	-0.00166434	0.00105627	-1.57567	0.115103	-0.00117182	0.00143241	-0.818078	0.413313
rs6089151	20	30616835	-0.000504166	0.000913306	-0.552023	0.580933	-0.000530363	0.00123844	-0.428252	0.668468
rs6121319	20	30623540	0.000647001	0.000610814	1.05925	0.289489	-0.000914422	0.000827959	-1.10443	0.269408
rs73104618	20	30627376	-0.00143098	0.00109762	-1.30372	0.19233	0.00139862	0.0014882	0.939805	0.347318
rs73104622	20	30629296	-0.00146511	0.00153672	-0.953397	0.34039	0.000844905	0.00208323	0.405575	0.685056
rs34290613	20	30635236	0.00176755	0.000991423	1.78284	0.0746131	0.00224364	0.00134396	1.66943	0.0950341
rs76687355	20	30645680	0.000609696	0.000720527	0.846181	0.397453	-0.000381453	0.000977009	-0.390429	0.696219
rs6058522	20	30645959	-0.00043659	0.000603954	-0.722886	0.469751	0.000264581	0.000818604	0.32321	0.746537
rs117351131	20	30647022	-0.0011679	0.00203324	-0.574401	0.565697	0.00444593	0.00275679	1.61272	0.106807
rs4911541	20	30648578	-0.0014046	0.000456228	-3.07873	0.00207905	-0.000740686	0.000618459	-1.19763	0.231061
rs6121330	20	30649530	-0.000307564	0.000773698	-0.397525	0.69098	0.000477373	0.00104918	0.454998	0.649111
rs58814478	20	30651031	0.00128569	0.00196791	0.653331	0.513543	0.000910799	0.00266804	0.341375	0.732822
rs73104645	20	30657019	-0.000207059	0.0011672	-0.177398	0.859196	-0.00062502	0.00158428	-0.394514	0.693202
rs79541727	20	30658042	0.000617758	0.00138547	0.445882	0.655683	0.000345048	0.00187756	0.183775	0.85419
rs7354349	20	30658577	-0.00120401	0.000968265	-1.24347	0.213696	0.000631036	0.00131277	0.480691	0.630736
rs6061152	20	30660621	-0.00159057	0.000467912	-3.39929	0.000675698	-0.00078137	0.00063422	-1.23202	0.217943
rs55722810	20	30661605	0.00177583	0.00149531	1.1876	0.234992	0.00503942	0.00202809	2.48481	0.0129625
rs73104662	20	30677633	0.000364128	0.00100217	0.36334	0.716351	-0.000144142	0.00135844	-0.106109	0.915496
rs74502037	20	30678894	-0.000596973	0.000806431	-0.740266	0.459139	-0.00120319	0.00109303	-1.10079	0.270989
rs926687	20	30680225	-0.0016464	0.000454643	-3.62131	0.000293165	-0.000702163	0.000616293	-1.13933	0.254565
rs17093831	20	30698922	0.00019797	0.00097511	0.203023	0.839117	-0.00371328	0.00132219	-2.80844	0.00497857
rs34844947	20	30699601	0.00175155	0.000931054	1.88126	0.0599377	0.00208418	0.00126229	1.65111	0.0987179
rs117822199	20	30729619	0.000260283	0.00211115	0.123289	0.901878	0.00157212	0.00286374	0.548976	0.583023
rs6061185	20	30731472	0.00068769	0.000436109	1.57688	0.114825	-0.000581686	0.000591365	-0.983633	0.325297
rs17267078	20	30732169	0.00162954	0.00061234	2.66117	0.00778746	0.000492274	0.000830231	0.592936	0.553224
rs1205843	20	30742996	-0.00175904	0.000617527	-2.84851	0.00439269	-0.00138798	0.000837238	-1.65781	0.0973573
rs13040716	20	30770205	0.00136639	0.000640309	2.13395	0.0328478	0.000909833	0.000867826	1.04841	0.294453
rs76892796	20	30809800	-0.00114484	0.00163015	-0.702293	0.482497	-0.00132396	0.00220967	-0.599165	0.549064
rs76143353	20	30815755	-0.000363634	0.000896555	-0.405591	0.685044	0.000397841	0.00121512	0.327408	0.743359
rs17268666	20	30818850	-0.000516589	0.000894554	-0.577482	0.563614	0.000418898	0.00121271	0.345422	0.729777
rs6087840	20	30819912	-0.000221115	0.000984708	-0.224549	0.82233	-0.00295348	0.00133497	-2.2124	0.0269398
rs1884866	20	30821691	0.00101252	0.000586658	1.72591	0.0843639	0.000911453	0.000795218	1.14617	0.251726
rs76335643	20	30826786	-1.42e-05	0.00128042	-0.0110921	0.99115	-0.00144495	0.00173541	-0.832627	0.405056
rs77094424	20	30831072	-0.00363457	0.0017093	-2.12635	0.033475	-0.00213084	0.00231799	-0.919261	0.35796
rs76405175	20	30840014	0.00426364	0.0020254	2.10508	0.0352849	-0.00434018	0.00274547	-1.58085	0.113913
rs117323290	20	30845108	-0.00277026	0.00207773	-1.33331	0.18243	-0.00138121	0.00281673	-0.490358	0.623881
rs4243971	20	30849517	-0.00113637	0.000428212	-2.65375	0.00796071	0.000236177	0.000580707	0.406707	0.684224
rs78603554	20	30876625	2.01e-05	0.00128873	0.0155701	0.987577	0.00334932	0.0017466	1.91763	0.0551588
rs73108544	20	30877437	0.00183523	0.00179599	1.02185	0.306853	0.00260493	0.00243455	1.06998	0.284628
rs79304951	20	30885583	-0.00106683	0.00118685	-0.89887	0.368723	8.05e-06	0.0016094	0.00500042	0.99601
rs6087872	20	30906414	-0.00114874	0.00110395	-1.04057	0.298076	-0.000854126	0.00149662	-0.570703	0.568201
rs4911223	20	30961341	0.000823321	0.000440643	1.86846	0.0616996	-0.00077839	0.00059709	-1.30364	0.192358
rs4911230	20	31017119	0.000369131	0.00104954	0.351707	0.725058	0.000419617	0.00142281	0.294922	0.768053
rs2295765	20	31019024	0.000765207	0.000564111	1.35648	0.174947	0.000588603	0.00076478	0.769637	0.441516
rs139115934	20	31023821	-0.00172141	0.00201424	-0.854621	0.392762	-0.000945721	0.00272947	-0.346484	0.728979
rs2295764	20	31025163	0.000637688	0.000444606	1.43428	0.151494	-0.00105985	0.000602657	-1.75864	0.07864
rs117307643	20	31027111	-0.00131944	0.00162405	-0.812438	0.416541	-0.00185207	0.00220142	-0.841309	0.400176
rs1737897	20	31028723	0.000168758	0.000978937	0.172389	0.863132	-0.00392115	0.00132715	-2.95457	0.00313133
rs41289860	20	31033766	-9.08e-05	0.0010024	-0.0905547	0.927846	0.000355328	0.00135877	0.261508	0.793701
rs71338908	20	31040476	0.00256227	0.0010533	2.43263	0.0149904	-0.000578984	0.00142742	-0.405615	0.685026
rs1742981	20	31042348	0.000806748	0.000527374	1.52975	0.126081	0.000658705	0.000715408	0.920741	0.357187
rs1742982	20	31050805	0.000325129	0.000957368	0.339607	0.734152	-0.00430708	0.00129866	-3.31657	0.000911416
rs293540	20	31073168	0.000911587	0.000847233	1.07596	0.281947	0.00194036	0.00114858	1.68935	0.0911532
rs4911094	20	31076232	0.000380639	0.000735142	0.517776	0.604615	0.000172906	0.000996371	0.173536	0.86223
rs293547	20	31081405	0.000318034	0.000995322	0.319528	0.749326	0.000668975	0.00134911	0.495866	0.619989
rs73105800	20	31085492	0.00173665	0.00196504	0.883772	0.37682	0.00194719	0.00266376	0.730992	0.464785
rs293554	20	31085857	0.000484103	0.000438815	1.1032	0.269939	-0.000822363	0.000594729	-1.38275	0.166742
rs875519	20	31091235	0.000369023	0.000467874	0.788722	0.430275	-0.000959065	0.000634254	-1.51211	0.130506
rs293567	20	31098565	0.000624444	0.000454818	1.37295	0.169768	-0.000207595	0.000616626	-0.336662	0.736372
rs159428	20	31099311	-0.00124099	0.000426445	-2.91007	0.00361375	0.00034378	0.000578067	0.594705	0.552041
rs3746614	20	31108477	-0.000137268	0.000513734	-0.267197	0.789318	-0.00130104	0.000696388	-1.86827	0.0617259
rs111968206	20	31112389	-0.000167593	0.00152736	-0.109727	0.912626	0.000905353	0.00206906	0.437568	0.661699
rs77588107	20	31119148	-0.00283196	0.000908204	-3.11819	0.0018198	-6.16e-05	0.00123112	-0.0500551	0.960079
rs77495189	20	31121323	0.00108979	0.00094962	1.1476	0.251134	-0.000858534	0.00128745	-0.666851	0.504868
rs17357696	20	31144462	-0.00215346	0.000915873	-2.35127	0.0187102	-0.000515455	0.00124153	-0.415177	0.678013
rs6119897	20	31145415	-3.34e-05	0.000501546	-0.0666927	0.946826	-0.00113061	0.000679946	-1.66279	0.0963551
rs6119269	20	31167877	0.000495282	0.000457556	1.08245	0.279053	-9.56e-05	0.000620391	-0.154122	0.877513
rs116974108	20	31169605	-0.000380119	0.00103054	-0.368853	0.712237	-0.00208045	0.00139748	-1.48871	0.136565
rs117620948	20	31174455	0.00144997	0.00125449	1.15582	0.247754	-0.00418184	0.00169984	-2.46013	0.0138892
rs6087942	20	31177592	0.00137156	0.000815542	1.68178	0.0926135	0.00267702	0.00110539	2.42179	0.015445
rs56360812	20	31178800	-0.00199405	0.00112177	-1.77759	0.075473	0.00195117	0.0015206	1.28316	0.199438
rs117190570	20	31181702	-0.00165833	0.00161962	-1.0239	0.305882	-0.00195451	0.0021961	-0.88999	0.373472
rs6057602	20	31181808	-0.000179348	0.000465881	-0.384966	0.700263	-0.00163899	0.000631495	-2.59541	0.00944829
rs80127047	20	31182888	0.00431028	0.00196079	2.19824	0.0279328	0.00126953	0.00265869	0.4775	0.633007
rs6058754	20	31190475	0.000176641	0.000902002	0.195833	0.844741	0.000941014	0.00122281	0.769551	0.441567
rs12480732	20	31191015	0.000123794	0.00048668	0.254364	0.799214	-0.00055782	0.000659715	-0.845548	0.397806
rs11908262	20	31195299	-0.00010454	0.000690957	-0.151298	0.879741	-0.000418981	0.000936861	-0.447217	0.654718
rs13041479	20	31195504	0.000943964	0.00117594	0.802734	0.422129	0.00408735	0.00159427	2.56377	0.0103546
rs1077053	20	31199581	-0.000299284	0.000997728	-0.299966	0.764204	0.000120585	0.00135281	0.0891366	0.928973
rs911528	20	31200030	0.00066703	0.00108496	0.614796	0.53869	0.000919393	0.00147159	0.624764	0.532127
rs6119920	20	31205204	-0.000252144	0.000784944	-0.321226	0.748039	0.00180766	0.0010642	1.6986	0.0893953
rs451406	20	31206830	-8.52e-05	0.000741641	-0.114945	0.908489	0.00133905	0.00100581	1.33131	0.183087
rs73107841	20	31211218	-0.00371869	0.00188694	-1.97075	0.0487535	-2.21e-06	0.00255724	-0.000864358	0.99931
rs8119311	20	31213107	0.000327482	0.000487231	0.672129	0.501502	-0.000510998	0.000660428	-0.773737	0.439087
rs6119921	20	31218261	0.00126019	0.000671361	1.87707	0.0605096	0.00234828	0.000910344	2.57955	0.00989329
rs6058770	20	31223633	0.000701504	0.00044674	1.57027	0.116352	-0.000447653	0.00060537	-0.73947	0.459622
rs78356544	20	31227293	0.00214546	0.0015367	1.39614	0.162672	-0.004829	0.00208266	-2.31867	0.0204133
rs748640	20	31232940	-0.00225776	0.00056845	-3.97178	7.14e-05	-0.00136023	0.000770615	-1.76513	0.0775437
rs117085752	20	31233187	0.000309877	0.00179097	0.173022	0.862634	0.0030153	0.00242987	1.24093	0.214634
rs116951392	20	31240778	0.00381097	0.00120932	3.15135	0.00162535	-0.00144024	0.00163923	-0.878609	0.379614
rs17123518	20	31248265	-0.000307757	0.000944289	-0.325914	0.74449	-0.00311398	0.00128048	-2.43188	0.0150213
rs6057614	20	31255800	0.00074526	0.000606406	1.22898	0.219081	0.00294778	0.000822174	3.58535	0.000336675
rs17123528	20	31265482	0.00436014	0.0016251	2.68299	0.00729704	-0.00138092	0.00220299	-0.62684	0.530765
rs28581854	20	31273837	0.000438022	0.00139504	0.313984	0.753533	0.00361977	0.00189127	1.91394	0.0556289
Affx-16606649	20	31291483	-0.00219368	0.000479299	-4.57686	4.72e-06	-0.000266507	0.000649694	-0.410204	0.681656
rs57002855	20	31306861	0.000660468	0.000490615	1.3462	0.178238	-0.000372182	0.000665097	-0.559592	0.575759
rs2064937	20	31315867	0.000878712	0.000588374	1.49346	0.135319	0.00348722	0.000797633	4.37196	1.23e-05
rs6058838	20	31318404	0.000673716	0.000457976	1.47107	0.141273	-0.00132496	0.000620746	-2.13446	0.0328061
rs117960856	20	31323650	0.00123043	0.000890667	1.38147	0.167134	0.000173626	0.00120756	0.143783	0.885672
rs56010505	20	31323987	-0.00208051	0.00093594	-2.22291	0.0262226	-0.00177892	0.00126884	-1.40201	0.160914
rs6058846	20	31324035	-0.0027084	0.00050916	-5.31935	1.04e-07	-0.00123712	0.000690439	-1.79179	0.0731672
rs73112110	20	31339948	-0.00323042	0.00155526	-2.07709	0.0377943	0.000148664	0.00210904	0.0704888	0.943805
rs6141803	20	31340356	-0.00028756	0.000570006	-0.504485	0.613921	0.00301069	0.000772487	3.8974	9.73e-05
rs6141804	20	31343598	-0.00195951	0.00102749	-1.90707	0.0565121	-0.00216433	0.00139361	-1.55304	0.120415
rs2424904	20	31352316	-0.00148143	0.0004327	-3.4237	0.000617833	0.000894715	0.000586629	1.52518	0.127216
rs56180181	20	31365183	-0.00292822	0.00130223	-2.24863	0.0245369	-0.000279018	0.00176553	-0.158037	0.874428
rs62207021	20	31379151	-0.000168152	0.000916947	-0.183383	0.854498	-0.00205631	0.00124278	-1.65461	0.0980054
rs150682895	20	31383238	0.00204796	0.00201836	1.01467	0.310265	-0.00266066	0.00273606	-0.972445	0.33083
rs6057648	20	31384880	0.00319502	0.0014906	2.14345	0.0320778	-0.0021389	0.00202042	-1.05864	0.289764
rs2424922	20	31386449	-0.00178235	0.00043001	-4.14491	3.4e-05	0.000791883	0.000582912	1.35849	0.174308
rs17368519	20	31390138	0.00138519	0.00108583	1.2757	0.202063	0.00292656	0.00147243	1.98756	0.0468609
rs709046	20	31391229	0.000272969	0.00122074	0.223609	0.823062	0.00223433	0.001655	1.35005	0.177001
rs437302	20	31398368	7.7e-05	0.000707133	0.108939	0.913251	-0.00140427	0.000958633	-1.46486	0.142959
rs406193	20	31399643	0.00146605	0.000622999	2.35321	0.0186127	0.000114841	0.000844604	0.135971	0.891845
rs242542	20	31403426	-0.000679692	0.000698074	-0.973667	0.330223	-0.00148034	0.000946735	-1.56363	0.117907
rs17123673	20	31409605	0.000283844	0.000843328	0.336577	0.736436	-0.00149612	0.00114331	-1.30858	0.190678
rs17123676	20	31410080	-0.000943464	0.00212846	-0.443262	0.657577	-0.0029376	0.00288512	-1.01819	0.308588
rs62207057	20	31415948	-0.00263971	0.000946717	-2.78828	0.00529925	-0.00238919	0.00128323	-1.86186	0.0626239
rs414049	20	31419788	-0.00194412	0.000464107	-4.18894	2.8e-05	-0.00118515	0.000629155	-1.88371	0.0596052
rs34990251	20	31422359	0.00276353	0.0015457	1.78788	0.0737965	-0.000355536	0.00209602	-0.169624	0.865306
rs447749	20	31429865	0.00191436	0.000431525	4.43627	9.16e-06	0.000163432	0.000585151	0.279299	0.780015
rs853848	20	31438709	-0.00129611	0.0020001	-0.648022	0.516971	0.000906667	0.00271184	0.334337	0.738126
rs6088022	20	31440180	-0.000286943	0.00121691	-0.235796	0.813591	0.00103324	0.00165009	0.626168	0.531205
rs113495651	20	31446766	0.00132317	0.00152072	0.870097	0.384248	0.00271267	0.00206175	1.31572	0.188271
rs73114148	20	31447697	-0.00291776	0.00139973	-2.08452	0.037114	-0.000852219	0.00189668	-0.449321	0.6532
rs6120005	20	31448849	-7.29e-06	0.000580719	-0.0125563	0.989982	0.00345429	0.000787512	4.38633	1.15e-05
rs80003548	20	31448908	0.00186928	0.00134053	1.39444	0.163187	0.00436295	0.00181739	2.40067	0.0163657
rs6141834	20	31451351	0.000475636	0.000608556	0.78158	0.434462	0.003487	0.000825393	4.22465	2.39e-05
rs76558616	20	31464494	-0.00229505	0.00101292	-2.26578	0.0234655	-0.00264248	0.00137305	-1.92453	0.054289
rs6058926	20	31465450	-0.00134709	0.000430883	-3.12636	0.00177004	0.000733227	0.000583903	1.25573	0.209213
rs13037496	20	31466534	0.00132484	0.000431008	3.07381	0.00211365	-0.000249354	0.000584246	-0.426795	0.669529
rs76538728	20	31469575	0.00237089	0.00119501	1.98399	0.0472578	0.00188644	0.00162008	1.16441	0.244258
rs73114195	20	31471301	-0.000591649	0.00157044	-0.37674	0.706367	0.00127091	0.00212891	0.596976	0.550524
rs6141843	20	31474871	-0.00204885	0.0004571	-4.48229	7.39e-06	-0.00113585	0.00061963	-1.83311	0.066787
rs117909903	20	31477841	8.84e-05	0.00167965	0.05264	0.958019	0.00216494	0.00227693	0.950812	0.3417
rs4911273	20	31478453	-0.00163431	0.000504652	-3.23848	0.00120181	-0.000896341	0.000684005	-1.31043	0.190052
rs62208904	20	31480052	0.00229882	0.00154846	1.48459	0.137654	0.00300917	0.00210025	1.43277	0.151925
rs117487769	20	31485620	-0.00169121	0.00146193	-1.15684	0.24734	-0.00300296	0.00198215	-1.515	0.129773
rs6058948	20	31486206	-0.00178486	0.000468231	-3.81192	0.000137917	-0.00115002	0.000635114	-1.81073	0.0701839
rs17123850	20	31489930	0.00289738	0.00138421	2.09317	0.0363352	-0.00226831	0.00187601	-1.20912	0.226619
rs62207464	20	31497955	-0.00294704	0.00181584	-1.62296	0.104599	-0.00302251	0.00246109	-1.22812	0.219405
rs6119302	20	31498160	0.000884955	0.00042857	2.0649	0.038933	0.000258873	0.000581117	0.445475	0.655977
rs78206940	20	31505706	-0.00099132	0.0016723	-0.592787	0.553324	-0.000399955	0.00226855	-0.176304	0.860055
rs75263960	20	31506862	0.00243901	0.00184931	1.31887	0.187213	0.00693184	0.00250782	2.76409	0.00570857
rs17371144	20	31508152	0.0011526	0.000542491	2.12464	0.0336173	0.000961547	0.000735189	1.30789	0.190911
rs11698786	20	31510116	0.00298669	0.000936683	3.18858	0.00142986	0.0023662	0.00126998	1.86318	0.0624378
rs41373347	20	31511780	0.000547807	0.00094511	0.579622	0.56217	-0.00224615	0.00128122	-1.75313	0.07958
rs117765537	20	31518229	0.000300649	0.00122385	0.245659	0.805946	-0.00098512	0.00165909	-0.593771	0.552666
rs13045180	20	31531544	0.000343116	0.000527613	0.650318	0.515487	6.98e-05	0.000715195	0.0976473	0.922212
rs1891868	20	31539108	0.00122607	0.000466396	2.62881	0.00856879	0.000304286	0.00063208	0.481404	0.63023
rs80057366	20	31540465	0.000245342	0.00155066	0.158218	0.874285	-0.000833289	0.00210274	-0.396288	0.691893
rs116888916	20	31550792	0.00147529	0.00191867	0.76891	0.441948	0.00308005	0.00260153	1.18394	0.236439
rs6087433	20	31553713	0.00187678	0.000879158	2.13475	0.0327821	0.00158872	0.00119207	1.33274	0.182619
rs73116401	20	31554304	0.0023843	0.00156261	1.52584	0.12705	0.0003703	0.00211858	0.174787	0.861247
rs17299411	20	31565736	0.00140583	0.000580173	2.42312	0.0153883	0.00140782	0.000786445	1.7901	0.0734389
rs11698949	20	31568098	0.0026253	0.00096179	2.7296	0.00634148	0.00237675	0.00130395	1.82273	0.0683451
rs117098293	20	31584277	-0.00277269	0.00199104	-1.39258	0.163747	-0.0063998	0.00269892	-2.37125	0.0177287
rs440139	20	31585545	-0.00209488	0.000445756	-4.69961	2.61e-06	-0.00166253	0.00060433	-2.75104	0.00594107
rs1133358	20	31590686	0.000663347	0.000498218	1.33144	0.183046	0.000844168	0.000675415	1.24985	0.211355
rs6059011	20	31590745	0.00119055	0.000709703	1.67754	0.0934384	0.00126196	0.000962117	1.31165	0.189638
rs75425544	20	31591228	0.00372768	0.00142212	2.6212	0.00876246	0.000242655	0.00192799	0.125859	0.899844
rs112337602	20	31593192	-7.97e-05	0.00141363	-0.0564124	0.955013	-0.000343834	0.00191667	-0.179391	0.857631
rs6088066	20	31596472	0.000986498	0.000513039	1.92285	0.0544994	0.000239932	0.000695874	0.344792	0.730251
rs62207502	20	31596646	0.00070829	0.00101796	0.695795	0.486558	-0.00121741	0.00138005	-0.882149	0.377697
rs6088068	20	31597260	0.000497827	0.000582181	0.855106	0.392493	0.000567289	0.00078914	0.71887	0.472221
rs79486221	20	31603858	0.00202345	0.00130607	1.54926	0.12132	0.000434496	0.00177106	0.245332	0.8062
rs45626037	20	31607654	0.000538477	0.000467467	1.1519	0.249362	0.00107231	0.000633773	1.69194	0.0906576
rs118067263	20	31612282	0.00180468	0.00102845	1.75475	0.0793024	0.00166459	0.00139389	1.19421	0.232397
rs6059020	20	31612340	-0.00147886	0.000851497	-1.73677	0.0824282	-0.000110885	0.00115407	-0.0960818	0.923456
rs11167193	20	31613985	0.000902219	0.000435842	2.07006	0.0384477	0.000249609	0.000590865	0.422446	0.6727
rs2889714	20	31616793	0.000837582	0.000428706	1.95374	0.0507323	0.000936387	0.000581079	1.61146	0.10708
rs17301126	20	31619500	-0.00145895	0.000625132	-2.33383	0.0196055	-0.00201671	0.000847419	-2.37983	0.0173215
rs111727120	20	31621165	0.00144406	0.001304	1.10741	0.268119	0.000108893	0.0017678	0.061598	0.950883
rs6059033	20	31622839	-0.000380739	0.000439515	-0.866272	0.386342	0.000215233	0.000595941	0.361165	0.717976
rs4911287	20	31627291	-0.000356277	0.000439924	-0.809859	0.418022	0.000218892	0.000596415	0.367012	0.71361
rs117173517	20	31629216	-0.000159389	0.00119718	-0.133138	0.894085	-0.00181425	0.00162305	-1.11781	0.263651
rs411001	20	31630971	-0.00142123	0.000602952	-2.35712	0.0184179	-0.00221551	0.000817016	-2.71171	0.00669414
rs79204271	20	31638671	-0.0010839	0.00118647	-0.91355	0.360954	-0.000528133	0.00160836	-0.328368	0.742634
rs11697151	20	31647696	0.00289544	0.00198809	1.4564	0.145284	0.00649596	0.00269372	2.41152	0.0158867
rs6088084	20	31647864	-0.000264331	0.000445505	-0.593328	0.552962	0.000299023	0.000604298	0.494827	0.620723
rs78868293	20	31650083	0.00137549	0.00102028	1.34815	0.177611	0.0015225	0.00138334	1.1006	0.271071
rs4911290	20	31652292	-0.000273507	0.000442827	-0.617638	0.536815	0.000508817	0.000600228	0.847705	0.396603
rs2093066	20	31652596	-0.00145019	0.000591758	-2.45065	0.0142603	-0.00241757	0.000802406	-3.0129	0.00258785
rs55668794	20	31654699	-0.00163569	0.00136381	-1.19935	0.230391	0.00149865	0.00184865	0.81067	0.417556
rs6057717	20	31656632	-0.000148765	0.000442499	-0.336193	0.736725	0.000510496	0.000599861	0.851024	0.394757
rs2424938	20	31656837	0.000275245	0.000486248	0.566059	0.571354	0.000253342	0.000659163	0.384339	0.700727
rs4911295	20	31656938	-0.000617196	0.000459359	-1.3436	0.179078	0.000557068	0.000622717	0.894577	0.371014
rs378098	20	31660543	-0.00148474	0.000588243	-2.52403	0.0116022	-0.00265313	0.00079744	-3.32706	0.000877773
rs13036385	20	31671209	0.00079373	0.000526028	1.50891	0.131322	0.000604951	0.000713254	0.848157	0.396351
rs4339026	20	31671599	0.000892625	0.00052723	1.69305	0.0904478	0.000602777	0.000714622	0.843491	0.398955
rs2424947	20	31671978	0.000108568	0.000453003	0.239664	0.810591	-9.07e-05	0.000614058	-0.147773	0.882522
rs2424948	20	31672456	-0.00105946	0.000670922	-1.57912	0.114311	-0.000794683	0.000909732	-0.873535	0.382372
rs2070325	20	31673846	-0.000396908	0.000441631	-0.898732	0.368796	-0.000593127	0.000598645	-0.990782	0.321793
rs116967945	20	31675882	0.00122525	0.00178764	0.685401	0.493092	-0.00259286	0.00242367	-1.06981	0.284706
rs6088092	20	31675943	-6.71e-05	0.000430032	-0.155924	0.876093	0.000286884	0.000583099	0.491999	0.622721
rs2424949	20	31676622	-0.000845254	0.000425988	-1.98422	0.0472323	-0.000960919	0.000577369	-1.66431	0.0960522
rs2889732	20	31676804	-0.000379088	0.000442557	-0.856587	0.391674	-0.000710152	0.000599633	-1.18431	0.236291
rs146513425	20	31678696	0.00113274	0.00165795	0.683218	0.494469	2.16e-05	0.00224759	0.00961557	0.992328
rs6059075	20	31678773	0.000505871	0.000465403	1.08695	0.277059	0.000715106	0.000631032	1.13323	0.257118
rs17122711	20	31680334	0.0016276	0.00155137	1.04914	0.294116	0.00109405	0.0021043	0.519912	0.603125
rs2057261	20	31687062	-0.0003483	0.000437082	-0.796877	0.425523	-0.00104729	0.000592349	-1.76802	0.0770587
rs11699009	20	31688241	-0.000475298	0.000436745	-1.08827	0.276476	-0.000971027	0.000592029	-1.64017	0.100971
rs11696307	20	31688260	-0.000369545	0.00043623	-0.847133	0.396922	-0.000968042	0.00059123	-1.63734	0.101561
rs138963020	20	31690101	2.86e-05	0.00130378	0.0219718	0.98247	-0.00260156	0.00176713	-1.4722	0.140968
rs13044139	20	31691679	0.000676549	0.000542898	1.24618	0.212699	0.000813312	0.000735851	1.10527	0.269044
rs76187809	20	31693773	0.000516101	0.000815696	0.632713	0.526922	-0.000456936	0.001106	-0.413142	0.679503
rs11696783	20	31694484	0.000468542	0.000475727	0.984896	0.324676	0.000902279	0.000644985	1.39892	0.161839
rs6088102	20	31697195	0.000850355	0.000437487	1.94372	0.0519297	0.000856223	0.000592872	1.4442	0.148685
rs6088103	20	31697679	0.00198038	0.000765899	2.58569	0.00971897	0.00149528	0.00103816	1.44032	0.149778
rs13044321	20	31698261	0.00010821	0.00048585	0.222724	0.823751	0.00164675	0.000658836	2.49949	0.0124378
rs41290858	20	31699565	-0.00228714	0.00134142	-1.70501	0.0881929	0.000325555	0.00181836	0.179038	0.857908
rs62210249	20	31706368	0.00284912	0.00134749	2.11438	0.0344834	0.00235689	0.00182694	1.29008	0.197024
rs7265363	20	31711686	0.00166676	0.00161511	1.03198	0.302082	0.00137194	0.00218989	0.626487	0.530996
rs117393869	20	31716818	0.00347482	0.00132981	2.61301	0.00897532	0.00250223	0.00180288	1.38791	0.165167
rs77360190	20	31719159	0.000728641	0.00207588	0.351004	0.725586	0.000964026	0.00281454	0.342516	0.731963
rs117370908	20	31719545	-0.00157896	0.00124168	-1.27163	0.203505	-0.00354628	0.00168294	-2.10719	0.0351016
rs6088118	20	31721782	0.000418959	0.000461791	0.907249	0.364276	0.00198393	0.000626011	3.16915	0.00152899
rs1040793	20	31722166	-0.000135413	0.000511085	-0.264953	0.791046	0.00171247	0.000693238	2.47025	0.0135024
rs7275145	20	31723315	-4.78e-05	0.000504939	-0.0946025	0.924631	0.00177046	0.000684676	2.58584	0.00971458
rs111506367	20	31725508	-0.00228494	0.00142295	-1.60578	0.108324	-0.000314942	0.00192853	-0.163306	0.870277
rs117040841	20	31728017	0.00113935	0.00164511	0.692564	0.488584	0.00139662	0.00223101	0.626005	0.531312
rs6120120	20	31733198	0.000511312	0.000501801	1.01895	0.308225	0.00119022	0.000680333	1.74947	0.0802114
rs117642459	20	31747143	-0.00149736	0.00137071	-1.0924	0.27466	-0.00137623	0.00185817	-0.74064	0.458913
rs17124271	20	31753607	0.00194602	0.00114186	1.70426	0.0883339	-0.000162691	0.00154728	-0.105147	0.91626
rs117931833	20	31754219	0.00162964	0.000772887	2.10851	0.0349875	0.00171853	0.0010477	1.64028	0.100947
rs76549422	20	31760953	-0.00148762	0.00130293	-1.14175	0.253557	0.00146045	0.00176597	0.826992	0.408242
rs35868045	20	31780585	-0.000985973	0.00208045	-0.473924	0.635554	0.000926277	0.00282083	0.32837	0.742632
rs17396317	20	31790377	-0.000877149	0.00061784	-1.4197	0.155695	-0.00297384	0.00083756	-3.5506	0.000384417
rs911139	20	31793069	-0.000676773	0.000427516	-1.58304	0.113414	0.000672859	0.000579586	1.16093	0.245671
rs41287062	20	31798151	0.000188669	0.00116632	0.161763	0.871492	0.00106802	0.00158108	0.675502	0.499358
rs75229647	20	31798488	0.00023243	0.0012632	0.184002	0.854012	0.00344755	0.00171281	2.0128	0.0441366
rs17124391	20	31805464	0.000489596	0.0012944	0.378242	0.705251	0.00221125	0.00175469	1.2602	0.207599
rs17305657	20	31806588	-0.000977843	0.000699741	-1.39744	0.162283	-0.0021432	0.000948551	-2.25945	0.0238561
rs3818222	20	31812923	0.000843404	0.000427619	1.97233	0.0485732	0.000897384	0.000579692	1.54804	0.121614
rs116942852	20	31824938	-0.000124242	0.00131011	-0.0948334	0.924447	-0.000822208	0.00177595	-0.462968	0.643387
rs6059183	20	31826027	0.000387508	0.000479535	0.808091	0.419039	-0.00215729	0.000650122	-3.31829	0.000905814
rs12480728	20	31850501	0.00123393	0.000763261	1.61665	0.105955	-0.00122794	0.00103472	-1.18673	0.235333
rs6057802	20	31854151	0.000239205	0.000516911	0.462758	0.643538	0.000850618	0.000700689	1.21397	0.224759
rs6087471	20	31854407	0.000349232	0.000620546	0.562782	0.573584	0.0016864	0.000841183	2.00479	0.0449861
rs1884882	20	31859377	0.000209988	0.000479233	0.438175	0.66126	0.000384772	0.000649701	0.592229	0.553698
rs117235459	20	31868682	-0.00119647	0.00192938	-0.620132	0.535171	0.00406946	0.00261603	1.55559	0.119807
rs13039715	20	31870290	-0.000226768	0.00130048	-0.174372	0.861573	0.000144683	0.00176268	0.0820813	0.934582
rs75744141	20	31874762	-0.00359687	0.00144377	-2.49131	0.0127278	0.00219244	0.00195716	1.12021	0.262625
rs1078761	20	31876681	0.000178651	0.000484259	0.368916	0.71219	0.000102757	0.000656504	0.156522	0.875622
rs111247568	20	31876808	-0.00141065	0.00189532	-0.744281	0.456707	-0.00338359	0.0025688	-1.31719	0.187776
rs117461583	20	31877283	0.000408729	0.0014728	0.277519	0.781382	8.29e-05	0.00199599	0.0415109	0.966889
rs1078944	20	31877565	-0.000832398	0.00100407	-0.829028	0.407089	-0.00213227	0.00136112	-1.56655	0.11722
rs61739245	20	31877713	-0.00221045	0.00158127	-1.39789	0.162147	-0.00280714	0.00214399	-1.30931	0.190432
rs1884885	20	31877898	-0.000843039	0.000582688	-1.44681	0.147951	1.71e-05	0.00078997	0.0216042	0.982764
rs1884886	20	31878143	0.000231403	0.000580404	0.398694	0.690119	-0.000545529	0.000787026	-0.693152	0.488214
rs13045884	20	31884141	0.000670466	0.000650656	1.03045	0.302801	-0.000797101	0.000882304	-0.903431	0.366298
rs75456555	20	31885139	-0.00118563	0.0014273	-0.830681	0.406154	0.00154442	0.00193515	0.79809	0.424819
rs2424967	20	31887418	0.000144773	0.000431502	0.335511	0.73724	0.0016391	0.000585178	2.80102	0.00509442
rs79099866	20	31889944	0.00293124	0.00170721	1.71698	0.0859833	0.00087552	0.00231491	0.37821	0.705275
rs41311304	20	31894766	-0.000208923	0.00105609	-0.197826	0.843181	0.00113569	0.00143157	0.793323	0.427591
rs17856249	20	31894789	0.000541753	0.00119334	0.45398	0.649843	0.0016846	0.00161781	1.04128	0.297745
rs1999663	20	31897554	-0.000389358	0.000428184	-0.909326	0.363179	0.000998221	0.000580499	1.71959	0.0855076
rs74460942	20	31901830	0.00283097	0.0014747	1.9197	0.0548971	-0.00339206	0.00199927	-1.69665	0.0897641
rs6088174	20	31904672	-0.000620137	0.00043082	-1.43943	0.150028	0.00100841	0.000584004	1.72673	0.0842181
rs6088177	20	31905813	-0.000511955	0.00043604	-1.1741	0.240355	0.00140692	0.000590986	2.38063	0.0172835
rs6141920	20	31909319	0.00280961	0.00162092	1.73334	0.0830365	-0.00092154	0.00219779	-0.419303	0.674995
rs73113433	20	31912232	-0.00239938	0.00140633	-1.70613	0.0879857	3.62e-06	0.00190751	0.00189832	0.998485
rs77300364	20	31913433	0.00299523	0.00108685	2.75589	0.00585363	0.000909947	0.0014737	0.617458	0.536933
rs2184436	20	31913482	0.000571781	0.00192283	0.297364	0.766189	-0.0030851	0.00260524	-1.18419	0.236337
rs4911320	20	31914031	0.00140719	0.00131185	1.07267	0.28342	0.000679841	0.00177836	0.382285	0.70225
rs6141925	20	31915703	0.000865192	0.000455829	1.89806	0.0576892	-0.00186184	0.000618225	-3.01159	0.00259902
rs1475769	20	31917507	0.00211104	0.00190855	1.1061	0.268686	-0.00273672	0.00258759	-1.05763	0.290224
rs56374924	20	31921493	0.00086101	0.000509289	1.69061	0.0909115	0.00037794	0.000690557	0.547298	0.584175
rs293738	20	31925918	-0.00260341	0.000572193	-4.54989	5.37e-06	-0.00128881	0.000775724	-1.66143	0.096628
rs34749579	20	31930177	0.000974693	0.000428779	2.27318	0.0230158	-0.00119593	0.000581433	-2.05687	0.0396999
rs111556333	20	31932420	-4.62e-05	0.000898041	-0.0514257	0.958986	-0.000190433	0.00121638	-0.156558	0.875593
rs293727	20	31933064	-0.00226852	0.000484781	-4.67947	2.88e-06	0.000276673	0.000657685	0.420677	0.673991
rs11698045	20	31938046	0.00111686	0.000430366	2.59515	0.00945544	-0.00112318	0.000583304	-1.92555	0.0541616
rs293709	20	31938106	-0.00247471	0.000758068	-3.2645	0.00109669	-0.00175799	0.00102778	-1.71048	0.0871781
rs293710	20	31939710	-0.00182949	0.000455168	-4.01937	5.84e-05	0.000759237	0.000617049	1.23043	0.218537
rs293712	20	31940540	0.000831918	0.000437525	1.90142	0.0572485	-0.000720962	0.000593123	-1.21554	0.224163
rs45452493	20	31940612	-0.000732325	0.00200227	-0.365748	0.714554	0.00598513	0.00271498	2.20449	0.0274909
rs75890768	20	31941166	0.00269848	0.00116377	2.31873	0.0204106	0.00191478	0.00157763	1.2137	0.224862
rs41287064	20	31946733	-0.00457479	0.00133879	-3.4171	0.000633011	-0.000780363	0.00181523	-0.429898	0.66727
rs291671	20	31950845	-0.00254017	0.000686265	-3.70144	0.000214414	-0.00171016	0.00093051	-1.83787	0.0660824
rs3841729	20	31962275	-0.00187371	0.000456027	-4.10878	3.98e-05	0.000987851	0.000618364	1.59752	0.11015
rs291701	20	31979170	0.000702824	0.000562831	1.24873	0.211765	0.000694226	0.000762811	0.910089	0.362776
rs75837607	20	31984481	-0.000250928	0.000986003	-0.25449	0.799117	-0.00112191	0.0013368	-0.839247	0.401331
rs11698208	20	31985883	0.000142504	0.00121902	0.1169	0.906939	-0.00134278	0.001653	-0.812328	0.416604
Affx-16616749	20	32000462	-0.00497591	0.00164817	-3.01904	0.00253594	0.000803701	0.00223444	0.359687	0.719081
rs657040	20	32001292	-0.00203557	0.00045996	-4.42555	9.62e-06	0.000880726	0.000623442	1.41268	0.15775
rs78213129	20	32088092	-0.00215557	0.00116468	-1.85079	0.064201	-0.000437505	0.00157879	-0.277114	0.781692
rs118009131	20	32126879	0.00188387	0.00198888	0.947204	0.343536	0.00650179	0.00269623	2.41144	0.0158904
rs74877199	20	32129068	-0.00460393	0.00164996	-2.79032	0.00526592	0.0014604	0.0022367	0.652926	0.513804
rs149392217	20	32162067	-0.000719616	0.00180462	-0.398764	0.690067	0.000307413	0.00244838	0.125558	0.900082
rs78053129	20	32163561	-0.00152937	0.00150433	-1.01665	0.309321	-0.000397045	0.00203914	-0.194712	0.845619
rs11697839	20	32171036	-0.000558345	0.00118151	-0.472569	0.636521	-0.00280645	0.00160337	-1.75034	0.08006
rs79521234	20	32174542	-0.000257182	0.00101688	-0.252912	0.800336	-0.000266994	0.00137839	-0.1937	0.846411
rs116876720	20	32191383	0.000700819	0.00162169	0.432153	0.66563	-0.00206452	0.00219822	-0.939177	0.347641
rs80033977	20	32200023	-0.000559442	0.00145167	-0.385377	0.699958	-0.000637761	0.00196812	-0.324045	0.745904
rs17402714	20	32206167	0.000342259	0.00129619	0.264049	0.791742	-0.000771534	0.00175731	-0.439043	0.660631
Affx-16619082	20	32212690	-0.00117704	0.000428091	-2.74951	0.00596885	0.0014888	0.000580522	2.56458	0.0103305
rs117239055	20	32218790	0.00266978	0.00187103	1.4269	0.15361	-0.00515988	0.00253656	-2.03421	0.0419318
rs4911353	20	32239468	-0.00104349	0.000427096	-2.44322	0.0145575	0.00158769	0.000579139	2.74146	0.00611698
rs117643862	20	32243629	0.00232685	0.00102894	2.26141	0.0237348	0.000333363	0.00139442	0.239069	0.811052
rs148298666	20	32245789	-0.00303325	0.00201541	-1.50503	0.132317	-0.00301245	0.00273199	-1.10266	0.270176
rs41290880	20	32248461	0.00262362	0.00129584	2.02465	0.0429042	-0.000216094	0.00175612	-0.123052	0.902066
rs41307157	20	32260298	-0.00300933	0.00184455	-1.63147	0.102792	-0.00212688	0.00250103	-0.850401	0.395103
rs3213182	20	32263233	0.000493287	0.000681961	0.723337	0.469474	0.000679988	0.000924676	0.73538	0.462109
rs3213176	20	32264675	-0.00177863	0.00114613	-1.55186	0.120697	0.00286634	0.00155385	1.84467	0.0650864
rs35385772	20	32266134	-0.00133361	0.00134613	-0.9907	0.321833	0.00168377	0.00182428	0.922976	0.35602
rs3213146	20	32273524	-0.00158422	0.00149767	-1.05779	0.290152	-0.000267349	0.0020304	-0.131673	0.895243
rs3213130	20	32276014	-0.00205411	0.00187443	-1.09585	0.273143	0.00299341	0.00254116	1.17797	0.238811
rs67026407	20	32277069	0.00252703	0.00104481	2.41865	0.0155787	0.00268364	0.00141639	1.8947	0.0581335
rs75654689	20	32291310	0.0013038	0.000980633	1.32955	0.183669	0.000609146	0.0013293	0.458246	0.646776
rs910397	20	32295541	-0.00115606	0.000427511	-2.70415	0.00684829	0.00158307	0.000579814	2.73031	0.00632779
rs67611724	20	32308275	-0.00166746	0.000589759	-2.82735	0.00469374	0.00268472	0.000799693	3.35718	0.000787506
rs117486948	20	32313670	0.00266319	0.00116644	2.28318	0.0224207	0.00212503	0.00157962	1.34528	0.178535
rs7274811	20	32333181	-0.00232076	0.000487673	-4.75883	1.95e-06	0.000984189	0.000661132	1.48864	0.136583
rs77790403	20	32334666	-0.00502337	0.00164176	-3.05974	0.00221546	0.00176957	0.00222586	0.795007	0.42661
rs6120365	20	32341956	0.000490342	0.000568957	0.861827	0.388783	0.000504413	0.000771243	0.654026	0.513095
rs3813920	20	32354990	-0.00187165	0.000428345	-4.36949	1.25e-05	0.000616754	0.000580746	1.062	0.288235
rs2747561	20	32374998	-0.00115718	0.000446991	-2.58881	0.00963116	0.0014431	0.000606055	2.38113	0.0172602
rs34260449	20	32376748	-0.00153683	0.00145286	-1.05779	0.29015	-0.00148218	0.00196947	-0.752578	0.451704
rs2747565	20	32378732	-0.000540842	0.00046523	-1.16253	0.245023	-0.00127795	0.00063068	-2.02631	0.0427344
rs74404666	20	32383432	0.00158002	0.00147858	1.0686	0.28525	-0.00296703	0.00200385	-1.48066	0.138697
rs6141424	20	32394196	-0.00105549	0.000626714	-1.68417	0.0921505	-0.00106938	0.000849675	-1.25858	0.208184
rs13042412	20	32407584	-0.00071748	0.000948842	-0.756164	0.449552	-0.00165403	0.00128637	-1.28581	0.19851
rs736953	20	32415089	-0.00087204	0.000429427	-2.03071	0.0422857	0.000232786	0.000582058	0.399936	0.689204
rs68147752	20	32416751	0.000789137	0.000692727	1.13917	0.254631	0.00211809	0.00093903	2.25562	0.0240954
rs113463671	20	32421239	-0.000348362	0.00103755	-0.335754	0.737057	-0.000657722	0.00140643	-0.467653	0.640033
rs6088316	20	32426842	-0.00183973	0.000543396	-3.38561	0.000710289	-0.00146391	0.000736638	-1.98729	0.0468914
rs117415912	20	32445327	-0.00153811	0.00114764	-1.34024	0.180169	-0.00368229	0.00155578	-2.36684	0.0179412
rs7271630	20	32449398	-0.000302575	0.000623123	-0.485578	0.627267	1.22e-05	0.000844716	0.0144278	0.988489
rs4911369	20	32452176	-0.000516386	0.000689177	-0.749279	0.453689	-0.00105816	0.000934311	-1.13256	0.2574
rs62209634	20	32456862	-0.0005977	0.000562652	-1.06229	0.288105	0.00113263	0.000762645	1.48514	0.137508
rs6088329	20	32459320	0.00112709	0.000596158	1.89059	0.0586804	1.36e-06	0.000808106	0.00168908	0.998652
rs78548870	20	32465463	-0.000295173	0.00063362	-0.465852	0.641322	0.000911153	0.000858927	1.0608	0.28878
rs181451002	20	32466219	0.000593209	0.00146016	0.406263	0.68455	0.00572692	0.00197933	2.89337	0.00381157
rs75272434	20	32474392	0.00131762	0.00199877	0.659218	0.509756	-0.000349691	0.0027095	-0.129061	0.89731
rs73099080	20	32476030	0.00127407	0.000502556	2.53518	0.0112396	0.00171392	0.00068109	2.51643	0.0118555
rs6087535	20	32477484	-0.000241166	0.000486035	-0.496191	0.61976	-0.000322812	0.000658878	-0.489942	0.624176
rs6057929	20	32477633	-0.000750667	0.00042666	-1.7594	0.07851	-0.000756817	0.000578309	-1.30867	0.190646
rs6057933	20	32484835	0.000508936	0.000929332	0.547636	0.583942	-0.00206105	0.00125976	-1.63607	0.101827
rs12626064	20	32498695	-0.000802354	0.000664092	-1.2082	0.226972	0.00101621	0.000900411	1.12861	0.259065
rs2378026	20	32509651	-0.00119108	0.000544783	-2.18635	0.0287909	-0.00230265	0.000738631	-3.11746	0.00182436
rs35877032	20	32516339	0.000440357	0.00153063	0.287696	0.77358	0.00095902	0.00207488	0.462204	0.643935
rs73086710	20	32531909	-0.000679653	0.00187722	-0.362054	0.717312	0.002162	0.00254396	0.849857	0.395405
rs6142051	20	32533018	-0.00181339	0.000432232	-4.19541	2.72e-05	-0.00331281	0.000585875	-5.65446	1.56e-08
rs973409	20	32536364	-0.00207567	0.000445843	-4.6556	3.23e-06	-0.00297117	0.000604697	-4.91348	8.95e-07
rs34106705	20	32537166	0.00292285	0.00045785	6.38386	1.73e-10	0.00363726	0.000620861	5.85841	4.68e-09
rs73086726	20	32542599	0.00210966	0.00116617	1.80906	0.0704432	0.00248806	0.0015812	1.57353	0.115598
rs76477665	20	32545548	0.00255863	0.00141546	1.80763	0.0706646	0.00532939	0.001919	2.77717	0.00548377
rs6120472	20	32566975	0.000377282	0.00090026	0.419081	0.675157	-0.00211554	0.00122024	-1.73371	0.0829706
rs36012778	20	32579941	0.00194861	0.000941606	2.06945	0.0385048	0.00269273	0.00127652	2.10943	0.0349081
rs74778497	20	32581570	0.00511437	0.000827332	6.18177	6.35e-10	0.00344769	0.00112203	3.07274	0.00212125
rs2284378	20	32588095	-0.00208261	0.000448016	-4.64851	3.34e-06	-0.0029202	0.00060741	-4.80763	1.53e-06
rs78594636	20	32588955	0.0022685	0.00140325	1.6166	0.105965	0.00457433	0.00190237	2.40455	0.0161929
rs8121978	20	32589141	-0.00206447	0.0011617	-1.77711	0.0755504	-0.00204727	0.0015745	-1.30026	0.193511
rs113604906	20	32599334	-0.00235578	0.00109179	-2.15772	0.0309502	-0.000880746	0.00148041	-0.594934	0.551888
rs2268082	20	32603927	-0.00221087	0.00042686	-5.17939	2.23e-07	-0.00291148	0.000578638	-5.0316	4.87e-07
rs79969571	20	32605029	-0.00225559	0.00107707	-2.09418	0.0362446	-0.00422652	0.00146043	-2.89402	0.00380366
rs13043392	20	32606735	0.00284503	0.00044238	6.43119	1.27e-10	0.00360718	0.000599676	6.01521	1.8e-09
rs74372911	20	32607985	-0.00195255	0.000683225	-2.85785	0.00426554	-0.00212711	0.000926356	-2.29621	0.0216645
rs116668815	20	32614462	-0.00387556	0.00172414	-2.24782	0.0245883	0.00335668	0.00233905	1.43506	0.15127
rs67462373	20	32626240	0.00077314	0.000908317	0.851178	0.394671	-0.0018071	0.00123122	-1.46773	0.142178
rs75410728	20	32626498	0.00325007	0.00143754	2.26085	0.0237693	0.00132359	0.001949	0.679111	0.497068
rs73090639	20	32627950	0.00120888	0.00119722	1.00974	0.312623	0.000125669	0.00162322	0.0774198	0.93829
rs2284386	20	32644396	-0.00211492	0.000446997	-4.7314	2.23e-06	-0.00309009	0.000606141	-5.09797	3.44e-07
rs45610033	20	32652816	0.00140081	0.000787019	1.7799	0.0750934	0.00169399	0.00106694	1.58771	0.112353
rs79027916	20	32654818	0.00473361	0.000624326	7.58195	3.41e-14	0.00269597	0.000846801	3.18371	0.00145416
rs117332193	20	32655512	-0.00214862	0.00143655	-1.49568	0.134739	-0.00306316	0.00194656	-1.57362	0.115575
rs78116891	20	32655691	-0.00216455	0.00088236	-2.45314	0.0141619	-0.000516009	0.00119646	-0.431281	0.666264
rs932388	20	32657378	-0.00179929	0.000434121	-4.14466	3.4e-05	-0.00327735	0.000588553	-5.56847	2.57e-08
rs10485504	20	32660190	-0.0020074	0.000879307	-2.28294	0.0224348	0.00111631	0.00119246	0.936137	0.349204
rs74408725	20	32665084	0.00508457	0.000826507	6.15187	7.67e-10	0.00334525	0.00112069	2.98498	0.00283619
rs77042903	20	32668624	0.00307953	0.000545626	5.64404	1.66e-08	0.00297296	0.000739663	4.01934	5.84e-05
rs6120513	20	32675636	-0.00137233	0.000434095	-3.16135	0.00157053	-0.00198754	0.000588471	-3.37746	0.000731681
rs11696338	20	32687611	-0.00189478	0.000434296	-4.36288	1.28e-05	-0.00327298	0.000588798	-5.55875	2.72e-08
rs80240810	20	32699478	-0.00447636	0.00134629	-3.32496	0.000884416	-0.000574514	0.00182544	-0.314727	0.752969
rs4911414	20	32729444	-0.00188336	0.000445646	-4.22614	2.38e-05	-0.00289563	0.000604197	-4.79252	1.65e-06
rs1015362	20	32738612	-0.001001	0.000476749	-2.09964	0.0357613	-0.002097	0.000646201	-3.24512	0.00117414
rs117921871	20	32738927	0.00302923	0.00121313	2.49704	0.012524	0.00177362	0.00164408	1.07879	0.280682
rs6059698	20	32757997	-0.000518759	0.000615733	-0.842507	0.399505	-0.000205055	0.000834769	-0.245642	0.805959
rs117596452	20	32773520	-0.00478433	0.00134877	-3.54718	0.000389441	-0.000800201	0.00182928	-0.437441	0.661792
rs78639799	20	32778608	-0.00229022	0.00112988	-2.02696	0.042667	0.00269865	0.00153176	1.7618	0.0781037
rs6059729	20	32806891	-0.00114335	0.000709849	-1.6107	0.107246	-0.00165624	0.000962303	-1.72112	0.0852297
rs6087567	20	32825638	-0.00188859	0.000457699	-4.12628	3.69e-05	-0.00200973	0.000620375	-3.23955	0.00119733
rs117915681	20	32828786	0.00232253	0.00142118	1.63423	0.102212	-0.00143433	0.00192599	-0.74472	0.456441
rs819163	20	32842357	-0.00093536	0.000710152	-1.31713	0.187797	-0.00148133	0.000962567	-1.53893	0.123821
rs80149300	20	32842880	-0.00382658	0.00123621	-3.09541	0.00196561	-0.00337005	0.00167515	-2.01179	0.0442433
rs6059743	20	32847711	-0.00221177	0.000432537	-5.11348	3.16e-07	-0.00212466	0.000586444	-3.62295	0.000291311
rs118130379	20	32847803	-0.00309552	0.00202836	-1.52612	0.12698	0.00317987	0.00274934	1.15659	0.247439
rs146491521	20	32857293	-0.00239261	0.00146695	-1.63101	0.102889	-0.00386042	0.001988	-1.94186	0.0521553
rs13043752	20	32883308	-0.00361924	0.00171264	-2.11325	0.03458	0.00335829	0.00232229	1.44611	0.148147
rs117592090	20	32888352	0.0031616	0.00120407	2.62576	0.00864609	0.00156704	0.00163186	0.960274	0.336918
rs78836409	20	32903004	0.0049036	0.000908073	5.40001	6.67e-08	0.00485517	0.00123146	3.94262	8.06e-05
rs819167	20	32903687	0.000774072	0.000888184	0.871521	0.38347	-0.00288111	0.00120368	-2.39357	0.0166857
rs17302686	20	32910305	5.39e-05	0.000968228	0.055682	0.955595	-0.00380352	0.00131231	-2.89834	0.00375175
rs6087577	20	32955423	0.00451967	0.000427409	10.5746	3.95e-26	0.00337016	0.000579401	5.81662	6.01e-09
rs117306779	20	32960604	0.00146178	0.00196833	0.742648	0.457695	-0.000531738	0.0026675	-0.199339	0.841998
rs34152489	20	32966374	-0.00254747	0.00115537	-2.2049	0.0274619	0.0020382	0.00156638	1.30121	0.193186
rs6088480	20	32974463	0.00458844	0.00189941	2.41572	0.0157046	0.000203204	0.00257529	0.0789053	0.937108
rs7266612	20	32980139	0.00215871	0.00143122	1.5083	0.13148	0.00347807	0.00194028	1.79256	0.0730439
rs117400673	20	32988931	-0.0053419	0.00170952	-3.12479	0.00177948	-0.00480381	0.00231716	-2.07315	0.0381593
rs73097045	20	32991425	0.00395648	0.00130713	3.02685	0.00247134	0.00489497	0.00177163	2.76297	0.00572814
rs73097047	20	32992166	0.00263735	0.00134016	1.96794	0.0490763	0.00402669	0.00181635	2.21692	0.0266295
rs35937789	20	32993390	0.00192611	0.000941264	2.0463	0.0407274	0.00280948	0.00127596	2.20185	0.0276766
rs117326574	20	32998560	0.00269986	0.00166494	1.6216	0.10489	0.00414858	0.0022574	1.83777	0.0660976
rs6088496	20	33016252	0.0047986	0.00190569	2.51804	0.0118015	-0.00116302	0.002583	-0.450259	0.652524
rs188123016	20	33028581	0.000687122	0.00192748	0.356486	0.721477	0.00124346	0.00261282	0.475907	0.634141
rs73097074	20	33028629	0.00450109	0.00145178	3.1004	0.00193276	0.00406145	0.00196742	2.06435	0.0389854
rs6059844	20	33036482	0.00443046	0.000427317	10.3681	3.5e-25	0.00338004	0.000579436	5.83334	5.44e-09
rs78615738	20	33048656	-0.00108778	0.00143067	-0.760332	0.447057	-0.0026258	0.00193907	-1.35415	0.175689
rs61341205	20	33072578	-0.00299101	0.000531601	-5.62642	1.84e-08	-0.00211328	0.000720793	-2.93188	0.00336943
rs117075207	20	33074607	0.00488527	0.000879256	5.55614	2.76e-08	0.00504945	0.00119227	4.23515	2.28e-05
rs77383724	20	33081476	8.6e-05	0.00105077	0.0818445	0.93477	-0.00155931	0.0014243	-1.09479	0.273609
rs62212235	20	33082171	-0.00181762	0.000693868	-2.61955	0.00880509	-0.00185455	0.000939947	-1.97304	0.0484923
rs41290894	20	33096940	0.000698096	0.00127794	0.546266	0.584883	-0.00324498	0.00173202	-1.87352	0.0609971
rs2424993	20	33104592	-0.00283776	0.000465201	-6.10006	1.06e-09	-0.00223083	0.000630656	-3.53732	0.00040427
rs79400368	20	33113016	-0.0001226	0.00130629	-0.0938539	0.925225	-0.000217064	0.00177141	-0.122537	0.902473
rs8116198	20	33114201	0.00481277	0.000615042	7.8251	5.09e-15	0.00274349	0.000834301	3.28837	0.00100779
rs13044031	20	33123035	0.00177869	0.00094324	1.88572	0.059333	0.00276221	0.00127852	2.16047	0.0307369
rs73103188	20	33129835	0.00440761	0.00122591	3.59537	0.000323977	0.00474804	0.00166153	2.85764	0.00426835
rs6088519	20	33132191	-0.00231804	0.000479151	-4.8378	1.31e-06	-0.00224203	0.000649643	-3.45118	0.000558217
rs6088520	20	33132364	0.00388389	0.000427321	9.08891	1.01e-19	0.00287776	0.000579425	4.96658	6.82e-07
rs117187575	20	33171268	0.00340688	0.0012381	2.7517	0.00592905	0.00070926	0.001678	0.42268	0.672529
rs910873	20	33171772	-0.00210211	0.000693662	-3.03046	0.00244203	-0.00222607	0.000940388	-2.36718	0.0179247
rs34204895	20	33193313	0.00188304	0.000748482	2.51581	0.0118765	0.00148767	0.00101464	1.4662	0.142595
rs79286365	20	33212028	-0.00379003	0.00136898	-2.76851	0.00563171	-0.00279869	0.00185611	-1.50783	0.1316
rs6142206	20	33212055	0.00470905	0.000432056	10.8992	1.18e-27	0.00437391	0.000585959	7.46453	8.38e-14
rs117691091	20	33217461	0.000454924	0.00101025	0.450307	0.652489	-0.0017996	0.00136961	-1.31395	0.188865
rs6142209	20	33220984	-0.00354174	0.000452602	-7.82528	5.08e-15	-0.00289428	0.000613407	-4.71837	2.38e-06
rs4911158	20	33239512	-0.00381999	0.000441577	-8.65079	5.14e-18	-0.00256561	0.000598628	-4.28581	1.82e-05
rs6059969	20	33245284	-0.00252827	0.000556488	-4.54325	5.54e-06	-0.00139513	0.000754386	-1.84936	0.0644066
rs76185438	20	33264731	-0.000383776	0.000969791	-0.395731	0.692304	-0.00417157	0.00131471	-3.17298	0.00150897
rs6060003	20	33294945	0.0047667	0.000428855	11.1149	1.08e-28	0.00295948	0.000581505	5.08935	3.6e-07
rs45465702	20	33320571	0.00486952	0.00055072	8.8421	9.44e-19	0.00341975	0.000746755	4.57948	4.66e-06
rs3787220	20	33337751	-0.00283494	0.000553064	-5.12588	2.96e-07	-0.00172034	0.000750026	-2.29371	0.0218078
rs61736332	20	33338114	-0.00236291	0.00180944	-1.30588	0.191594	-0.00190832	0.00245234	-0.778165	0.436473
rs4911442	20	33355046	-0.00295216	0.000609432	-4.84411	1.27e-06	-0.00198307	0.000826147	-2.40039	0.0163784
rs78470724	20	33357765	-0.000190299	0.000914509	-0.208089	0.83516	-0.00223669	0.00123967	-1.80427	0.0711906
rs6060043	20	33364584	-0.00278975	0.00055171	-5.05654	4.27e-07	-0.0017199	0.000748172	-2.2988	0.0215172
rs116862924	20	33399182	0.00250833	0.00168095	1.49221	0.135645	0.00442037	0.00227912	1.93951	0.0524405
rs2425003	20	33403584	-0.00275825	0.000552087	-4.99605	5.85e-07	-0.00159635	0.000748552	-2.13259	0.0329592
rs2889861	20	33405664	-0.00341233	0.000438884	-7.77501	7.57e-15	-0.00221936	0.000595077	-3.72953	0.000191871
rs2076668	20	33437621	0.00528485	0.000440097	12.0084	3.27e-33	0.00405089	0.000596677	6.78908	1.13e-11
rs112171725	20	33442047	0.0048288	0.000928238	5.20211	1.97e-07	0.00612922	0.00125911	4.86788	1.13e-06
rs78449612	20	33457367	-0.000126839	0.000898324	-0.141195	0.887716	-0.00431945	0.00121768	-3.5473	0.000389263
rs45606744	20	33462842	-0.00476039	0.00125944	-3.77977	0.000157004	-0.0048861	0.001708	-2.86071	0.00422717
rs45585744	20	33462951	0.000302626	0.00141432	0.213972	0.830569	-0.00100192	0.00191757	-0.522492	0.601328
rs78958408	20	33464188	-0.00284763	0.00155787	-1.8279	0.0675653	-0.00227899	0.00211118	-1.07948	0.280373
rs17400522	20	33467120	0.00015494	0.00161735	0.0957989	0.92368	-0.001387	0.00219272	-0.632546	0.527031
rs4911163	20	33470694	-0.0035943	0.000443777	-8.09934	5.55e-16	-0.00210891	0.000601611	-3.50544	0.000455913
rs6120758	20	33492523	-0.00353946	0.000439984	-8.04453	8.69e-16	-0.00207456	0.000596859	-3.4758	0.00050941
rs41287074	20	33502809	0.00257614	0.00133546	1.92903	0.0537286	0.00459792	0.00180961	2.54083	0.0110594
rs77595400	20	33509879	-9.91e-05	0.000954817	-0.103749	0.917369	-0.00193638	0.00129422	-1.49618	0.134608
rs6088655	20	33527838	-0.00353667	0.000438761	-8.06058	7.62e-16	-0.00205839	0.000594853	-3.46034	0.000539575
rs35416056	20	33538214	0.00466743	0.000912386	5.11563	3.13e-07	0.00610834	0.00123713	4.9375	7.92e-07
rs17310467	20	33545616	0.000438635	0.000773431	0.567129	0.570627	-0.00315398	0.00104846	-3.00821	0.00262812
rs6120778	20	33565169	-0.00402145	0.000430426	-9.34296	9.43e-21	-0.00206201	0.000583718	-3.53254	0.000411652
rs6060137	20	33565480	0.00225928	0.000461332	4.89729	9.72e-07	0.00143042	0.000625519	2.28678	0.0222093
rs11906160	20	33565755	0.00101471	0.000709371	1.43044	0.152592	-0.00169029	0.00096158	-1.75783	0.0787781
rs200924846	20	33574773	-0.00288253	0.00212582	-1.35596	0.175112	-0.00375408	0.00288162	-1.30277	0.192654
rs3053708	20	33575347	0.00230386	0.000465993	4.94399	7.66e-07	0.00140789	0.000631881	2.22809	0.0258751
rs186471205	20	33582046	-0.00560147	0.0017911	-3.1274	0.0017638	0.00167428	0.00242793	0.689592	0.490451
rs61745051	20	33584197	-0.00218777	0.00179452	-1.21913	0.222794	-0.0029345	0.00243234	-1.20645	0.227645
rs3746438	20	33584289	-0.00393324	0.000429903	-9.14913	5.77e-20	-0.00189209	0.000582877	-3.24612	0.00117
rs55734215	20	33585437	0.000521295	0.000773384	0.674044	0.500284	-0.00316592	0.0010484	-3.01977	0.0025299
rs3746436	20	33586193	0.00326863	0.000557321	5.8649	4.5e-09	0.00298133	0.000755561	3.94585	7.95e-05
rs41307159	20	33586968	-0.00551712	0.00152326	-3.62191	0.000292481	-0.000485995	0.0020651	-0.235337	0.813947
rs3746435	20	33587198	0.00326509	0.00055724	5.8594	4.65e-09	0.0029694	0.000755326	3.93129	8.45e-05
rs61746253	20	33588185	-0.00642273	0.0020848	-3.08074	0.00206504	-0.0028415	0.00282647	-1.00532	0.314744
rs113338276	20	33592122	0.00262224	0.00163389	1.60491	0.108515	0.0029574	0.00221471	1.33534	0.181765
rs17092209	20	33592721	-0.00222037	0.000646794	-3.43288	0.000597292	-0.00157111	0.000876789	-1.79189	0.073151
rs6060151	20	33594226	0.00215433	0.000437805	4.92076	8.63e-07	0.000274111	0.00059352	0.461839	0.644197
rs118025025	20	33600406	-0.00304505	0.00170893	-1.78185	0.0747754	-0.000930825	0.00231727	-0.401691	0.687911
rs117619601	20	33619608	-0.00373536	0.00100204	-3.72775	0.000193229	-0.00090056	0.00135853	-0.662893	0.507399
rs6087663	20	33625526	0.00224097	0.000465825	4.81076	1.5e-06	0.00156335	0.000631395	2.47602	0.0132862
rs73095192	20	33636526	-0.00334966	0.00143392	-2.33603	0.0194906	-0.00286402	0.00194313	-1.47392	0.140505
rs6087666	20	33640242	0.00334433	0.000557293	6.00103	1.96e-09	0.00306276	0.000755576	4.05355	5.05e-05
rs62213709	20	33642396	-0.00365607	0.000949951	-3.84869	0.000118775	-0.0016896	0.00128776	-1.31205	0.189505
rs6087668	20	33653392	0.00437624	0.00177433	2.46641	0.013648	0.000462927	0.00240509	0.192478	0.847368
rs1998233	20	33657126	0.00218609	0.000464431	4.70703	2.51e-06	0.00140446	0.000629796	2.23003	0.0257461
rs6060218	20	33678636	0.00219548	0.00046328	4.73899	2.15e-06	0.00141579	0.000628066	2.25421	0.0241836
rs6060238	20	33694540	0.000832903	0.000657872	1.26606	0.205494	-0.00237321	0.000891906	-2.66084	0.00779512
rs3746429	20	33703607	0.00321638	0.000576218	5.58188	2.38e-08	0.00297755	0.000781247	3.81127	0.00013828
rs6088727	20	33713639	0.00204492	0.000434862	4.70246	2.57e-06	0.000365213	0.000589712	0.619308	0.535714
rs2295886	20	33713975	0.00213469	0.000459259	4.64813	3.35e-06	0.00148643	0.000622676	2.38716	0.0169796
rs35862286	20	33719933	-0.00202637	0.0010938	-1.8526	0.0639403	0.00195008	0.00148282	1.31512	0.188471
rs2295888	20	33722863	0.000195866	0.000765031	0.256024	0.797932	-0.00334331	0.0010373	-3.22309	0.00126828
rs11906318	20	33729442	8.04e-05	0.000765252	0.10501	0.916368	-0.0034396	0.00103787	-3.31409	0.000919516
rs6120849	20	33730387	0.00383477	0.000521384	7.35498	1.91e-13	0.002313	0.000706748	3.27273	0.00106526
rs3746427	20	33730464	-0.00391306	0.00042957	-9.10923	8.35e-20	-0.00158118	0.000582432	-2.7148	0.00663203
rs73099541	20	33731022	0.00374392	0.00114181	3.27894	0.00104211	0.00445843	0.00154822	2.87971	0.00398073
rs2050652	20	33733180	0.00170569	0.0004842	3.52269	0.000427248	0.00141418	0.000656471	2.15421	0.0312243
rs6088733	20	33744904	0.00366789	0.000528323	6.9425	3.86e-12	0.0022675	0.000716272	3.1657	0.00154727
rs6088735	20	33745676	0.00375315	0.00052273	7.17991	6.99e-13	0.00230098	0.000708749	3.24653	0.00116832
rs6060278	20	33753262	0.00368493	0.000521478	7.06633	1.59e-12	0.00237175	0.000706945	3.35493	0.000793943
rs2069946	20	33762035	0.0041902	0.00101585	4.12484	3.71e-05	8.47e-05	0.00137778	0.0614933	0.950966
rs867186	20	33764554	1.33e-05	0.00075326	0.0176309	0.985933	-0.00329142	0.001021	-3.22372	0.00126552
rs1415775	20	33765771	0.00213945	0.000472642	4.52658	6e-06	0.00184307	0.000640679	2.87674	0.00401835
rs2378337	20	33771435	-0.00391648	0.000429987	-9.10838	8.41e-20	-0.00160771	0.000582905	-2.7581	0.00581422
rs79566357	20	33782642	-0.00256506	0.000959112	-2.67441	0.00748647	-0.00332883	0.00130005	-2.56053	0.0104516
rs117109128	20	33797216	0.00353392	0.00212751	1.66106	0.0967034	-0.00193604	0.00288458	-0.671167	0.502115
rs6088765	20	33799280	0.00349723	0.000432546	8.0852	6.23e-16	0.00216535	0.000586461	3.69223	0.000222334
rs11699306	20	33801283	0.000596282	0.000725458	0.821938	0.411113	-0.00190996	0.000983201	-1.9426	0.052066
rs73105210	20	33804279	0.00411469	0.00127027	3.23924	0.00119863	0.00548945	0.00172202	3.1878	0.00143373
rs58427177	20	33805856	0.000176898	0.00194942	0.090744	0.927696	-0.00178468	0.00264217	-0.67546	0.499384
rs56090944	20	33813993	0.00431937	0.00104904	4.11742	3.83e-05	0.00111405	0.00142198	0.783448	0.433364
rs6119593	20	33833729	0.00352975	0.000614814	5.74117	9.41e-09	0.0035296	0.000833417	4.2351	2.29e-05
rs3764733	20	33834708	0.00269587	0.00055987	4.81518	1.47e-06	0.00246268	0.000759006	3.24461	0.00117624
rs60486449	20	33839267	-0.00504457	0.00189125	-2.66732	0.00764635	-0.00677932	0.00256387	-2.64417	0.00818947
rs2425024	20	33844938	0.00395088	0.000455106	8.68124	3.93e-18	0.00342511	0.000617118	5.55018	2.86e-08
rs11167262	20	33846233	-0.00137727	0.00101616	-1.35536	0.175304	0.000176935	0.00137739	0.128456	0.897788
rs58804088	20	33848072	0.00146497	0.00197349	0.742326	0.457891	0.000235414	0.0026752	0.0879986	0.929878
rs6058213	20	33848213	-0.00484388	0.00189723	-2.55313	0.0106765	-0.00713821	0.00257169	-2.77569	0.0055088
rs73105237	20	33848555	0.00466366	0.00132407	3.52222	0.000428013	0.00405505	0.00179483	2.25929	0.0238661
rs1555322	20	33849179	0.00340123	0.000622589	5.46304	4.68e-08	0.00320398	0.000844095	3.79576	0.000147223
rs115399011	20	33850951	-0.00518301	0.00194159	-2.66946	0.00759767	-0.00745963	0.00263138	-2.83487	0.00458467
rs73105297	20	33851032	0.00020491	0.000795774	0.257498	0.796794	5.37e-05	0.00107868	0.0498011	0.960281
rs113818773	20	33859141	-0.00132796	0.0011229	-1.18262	0.236963	0.00124791	0.00152239	0.819702	0.412386
rs34569456	20	33864247	-0.00165572	0.00154798	-1.0696	0.2848	0.00199328	0.00209859	0.949821	0.342204
rs619865	20	33867697	-0.00231953	0.000649865	-3.56925	0.000358065	-0.00308929	0.00088099	-3.50661	0.000453912
rs1802241	20	33872215	0.00436534	0.00164148	2.65939	0.00782864	0.00624646	0.00222517	2.80718	0.00499797
rs74849579	20	33874188	-0.00208272	0.000655874	-3.17549	0.00149601	-0.00325946	0.000889323	-3.6651	0.000247287
rs2425049	20	33874720	0.0027278	0.000524335	5.2024	1.97e-07	0.00186922	0.000710959	2.62915	0.00856032
rs2425050	20	33879478	0.00285601	0.00050938	5.60685	2.06e-08	0.00168446	0.000690545	2.43931	0.0147158
rs8120559	20	33880546	0.00265242	0.000529544	5.00887	5.48e-07	0.00177865	0.000717978	2.4773	0.0132384
rs2425052	20	33880729	0.00390622	0.000430065	9.08287	1.06e-19	0.00248724	0.000583039	4.266	1.99e-05
rs7272884	20	33883015	0.00298837	0.000526709	5.67366	1.4e-08	0.00202412	0.000714262	2.83387	0.00459917
rs73107245	20	33886799	-0.00180007	0.000963209	-1.86883	0.0616475	-0.000267401	0.00130752	-0.20451	0.837955
rs666006	20	33889677	-0.00157532	0.000727373	-2.16577	0.0303299	-0.00242107	0.000985917	-2.45565	0.0140634
rs78319794	20	33906639	0.00395544	0.00143008	2.76589	0.00567717	0.00381097	0.00193847	1.96597	0.0493033
rs6060369	20	33907161	0.00227593	0.000441581	5.15406	2.55e-07	0.0021457	0.000598638	3.5843	0.000338031
rs6088792	20	33909784	0.0021469	0.000468427	4.58322	4.58e-06	0.00279234	0.000634944	4.39778	1.09e-05
rs6060373	20	33914208	0.00222676	0.000441264	5.04633	4.51e-07	0.00216002	0.000598317	3.61016	0.000306056
rs117015941	20	33915321	-0.00527377	0.00137183	-3.84434	0.000120904	-0.00183389	0.00185957	-0.986193	0.324039
rs117875609	20	33923911	-0.000974731	0.0010038	-0.97104	0.331529	-0.00197198	0.00136094	-1.44898	0.147344
rs17421899	20	33935438	-0.00190713	0.000661106	-2.88476	0.00391741	-0.00279722	0.000896278	-3.12093	0.00180299
rs41311302	20	33954235	0.00132413	0.00128125	1.03347	0.301386	-0.00348269	0.00173731	-2.00464	0.0450025
rs73109573	20	33963218	-0.00130756	0.000619389	-2.11105	0.0347687	-0.000454544	0.000839595	-0.541385	0.588243
rs10485509	20	33968939	-0.00509554	0.00134786	-3.78045	0.000156574	-0.00133171	0.00182746	-0.728718	0.466174
rs4911494	20	33971914	0.00238469	0.000441763	5.39812	6.74e-08	0.00225399	0.000598892	3.76361	0.000167512
rs4911179	20	33972899	0.00236293	0.000442027	5.34567	9.01e-08	0.00219441	0.000599187	3.66232	0.000249983
rs6088813	20	33975181	0.0023921	0.000441546	5.41755	6.05e-08	0.00224411	0.00059866	3.74856	0.000177888
rs224320	20	34010556	0.00186973	0.000837045	2.23372	0.025502	-0.000839854	0.00113513	-0.739875	0.459377
rs6058243	20	34019641	0.0018237	0.000985582	1.85038	0.0642593	-0.00026861	0.00133597	-0.20106	0.840652
rs143384	20	34025756	0.00270864	0.000434681	6.23134	4.63e-10	0.00203044	0.000589333	3.44531	0.00057048
rs73094730	20	34025843	0.00153149	0.00120125	1.27491	0.202342	9.57e-05	0.00162849	0.0587777	0.953129
rs78110303	20	34025983	0.00244482	0.000445038	5.49351	3.94e-08	0.00209926	0.000603216	3.48012	0.00050126
rs118173201	20	34032006	0.0017169	0.00147375	1.16499	0.244022	-0.00232154	0.00199744	-1.16226	0.245132
rs78753171	20	34049903	0.000131935	0.00117664	0.112129	0.910721	-0.000972997	0.00159499	-0.610034	0.54184
rs224373	20	34079200	0.00048236	0.000563834	0.855501	0.392275	0.00020862	0.000764298	0.272956	0.784887
rs150734538	20	34083117	-0.00306814	0.00210967	-1.45432	0.145859	-0.000313465	0.00286193	-0.109529	0.912783
rs112321518	20	34087238	0.000280629	0.00133468	0.210259	0.833466	0.000196524	0.00180901	0.108637	0.913491
rs2274238	20	34089718	0.0050966	0.00167393	3.0447	0.00232933	-3.98e-06	0.00226802	-0.0017536	0.998601
rs114063154	20	34089740	0.00107055	0.00188547	0.56779	0.570178	-5.05e-05	0.00255636	-0.0197715	0.984226
rs3748433	20	34090519	0.00100787	0.000783589	1.28623	0.198365	0.0010504	0.00106219	0.988906	0.32271
rs41290924	20	34090979	-0.00488481	0.00177838	-2.74678	0.00601873	-0.000726691	0.00240982	-0.301554	0.762992
rs77450183	20	34095223	0.000297088	0.00141598	0.209812	0.833815	0.000102242	0.00191966	0.0532603	0.957525
rs2236164	20	34097353	0.00147424	0.000511095	2.88448	0.00392091	0.00121339	0.00069276	1.75153	0.0798555
rs78282190	20	34101477	0.000163459	0.00148471	0.110095	0.912334	0.0018679	0.00201131	0.928698	0.353046
rs73094749	20	34102577	-0.0022899	0.000911046	-2.51348	0.0119552	-0.00116795	0.00123525	-0.945516	0.344396
rs117309427	20	34102596	-0.00271449	0.00102735	-2.64223	0.00823658	-0.00292794	0.00139285	-2.10212	0.035544
rs35238802	20	34106005	-0.000976372	0.00125898	-0.775528	0.438028	0.000563141	0.00170819	0.329671	0.741649
rs79907658	20	34108545	0.00353271	0.00144877	2.43843	0.014752	0.00427057	0.00196442	2.17396	0.0297086
rs116876964	20	34111310	0.00461548	0.00132687	3.47848	0.000504338	0.00182621	0.00179895	1.01515	0.310034
rs6060448	20	34112192	0.00158383	0.000516859	3.06433	0.00218177	0.00124586	0.000700746	1.7779	0.0754214
rs7261862	20	34116282	0.000942487	0.000596867	1.57906	0.114324	0.00119522	0.000809069	1.47728	0.139603
rs6060450	20	34117408	0.00223546	0.000833376	2.68241	0.00730977	0.00098974	0.00112963	0.876162	0.380943
rs2104417	20	34127871	0.00095892	0.000629975	1.52216	0.127971	0.00210101	0.000853855	2.46061	0.0138705
rs45550136	20	34131596	-1.56e-05	0.00140378	-0.0111163	0.991131	-0.000374884	0.00190235	-0.197063	0.843778
rs76990836	20	34133472	0.00388478	0.00167309	2.32191	0.0202382	0.00292308	0.00226828	1.28868	0.19751
rs8120157	20	34146779	0.0021608	0.000834381	2.5897	0.00960642	0.000964656	0.00113101	0.852915	0.393707
Affx-16641961	20	34146992	-0.00525721	0.00147231	-3.57072	0.000356055	-0.000752649	0.00199642	-0.377	0.706174
rs2145021	20	34148001	0.00228489	0.000847786	2.69513	0.00703646	0.000685762	0.00114918	0.596739	0.550682
rs41293070	20	34148012	-0.00103562	0.000884535	-1.17081	0.241677	-0.00196626	0.00119917	-1.63969	0.101071
rs41293076	20	34148322	0.00221724	0.000833637	2.65972	0.00782095	0.000974904	0.00112991	0.862813	0.388241
rs77480718	20	34148693	0.000570167	0.000875172	0.651491	0.51473	0.00167669	0.0011864	1.41325	0.157583
rs2277862	20	34152782	0.00137463	0.000618863	2.22121	0.0263372	0.00226549	0.000838869	2.70065	0.0069209
rs1557203	20	34164463	0.00212588	0.000833165	2.55157	0.0107243	0.000970894	0.0011294	0.859656	0.38998
rs6087720	20	34169284	0.00174774	0.000557282	3.13618	0.00171182	0.00209929	0.000755596	2.77832	0.00546436
rs6119630	20	34190077	0.00147036	0.000641397	2.29243	0.0218815	0.00256779	0.000869284	2.95392	0.00313792
rs738703	20	34190699	0.000149544	0.000457469	0.326895	0.743747	1.56e-05	0.000620165	0.0251103	0.979967
rs41293082	20	34190970	0.00175023	0.000854793	2.04755	0.0406046	0.00300324	0.00115864	2.59204	0.00954119
rs761825	20	34194054	0.00198116	0.000527057	3.75891	0.000170688	0.00174928	0.00071438	2.44866	0.0143393
rs761826	20	34194243	0.00202467	0.000527709	3.83671	0.000124718	0.00191109	0.000715266	2.67185	0.00754378
rs11699996	20	34201820	0.00281303	0.00093022	3.02405	0.00249433	0.00369726	0.0012611	2.93177	0.00337062
rs11543239	20	34214173	0.00166895	0.00104718	1.59376	0.110991	-0.000191649	0.0014187	-0.135088	0.892543
rs2425068	20	34214723	0.000771839	0.000854179	0.903603	0.366207	0.000434087	0.0011581	0.374825	0.707791
rs147019139	20	34215234	0.00297328	0.000719663	4.13148	3.61e-05	0.00352253	0.000975388	3.61142	0.000304579
Affx-79388191	20	34215235	0.00310203	0.000720981	4.30251	1.69e-05	0.00346773	0.000977309	3.54824	0.000387868
rs12481228	20	34218673	0.00306365	0.000710452	4.31225	1.62e-05	0.00348284	0.000963076	3.61638	0.000298805
rs6579255	20	34219496	0.00270376	0.000564511	4.78955	1.67e-06	0.00245152	0.000765268	3.20348	0.00135793
rs201261389	20	34219979	-0.0030922	0.00138467	-2.23316	0.0255392	-0.00280618	0.00187695	-1.49507	0.134897
rs79995033	20	34232870	-0.001293	0.000980934	-1.31813	0.187461	-0.00151452	0.00132962	-1.13907	0.254677
rs6060535	20	34235522	0.00301916	0.000709805	4.25351	2.11e-05	0.00339846	0.000962173	3.53207	0.000412389
rs41309308	20	34239008	0.00100069	0.00123327	0.811412	0.41713	-0.000976355	0.00167192	-0.583972	0.55924
rs6121015	20	34243017	0.00293932	0.000567439	5.17997	2.22e-07	0.00257033	0.000769176	3.34166	0.000832885
rs79311039	20	34245480	0.0024386	0.00145138	1.68019	0.0929219	0.00302626	0.00196796	1.53776	0.124107
rs73104746	20	34251693	0.00243156	0.000979117	2.48342	0.0130132	0.00172605	0.00132705	1.30067	0.193372
rs34621588	20	34260921	-0.00420844	0.00145475	-2.89289	0.00381741	0.000774938	0.00197167	0.393035	0.694294
rs34981979	20	34264594	-0.00117358	0.00133206	-0.881027	0.378304	-0.00192238	0.00180643	-1.06419	0.287245
rs111260004	20	34283247	-0.000453764	0.0012431	-0.365027	0.715092	-0.00507871	0.00168576	-3.01272	0.00258942
rs2425071	20	34292961	0.0029971	0.000636073	4.71188	2.46e-06	0.00339558	0.000862511	3.93686	8.26e-05
rs77596925	20	34297650	-0.000827585	0.000978862	-0.845456	0.397857	-0.00114317	0.00132699	-0.861476	0.388977
rs6087733	20	34298628	0.00173762	0.00113371	1.53269	0.125354	9.99e-05	0.0015369	0.0650215	0.948157
rs113730848	20	34302957	0.0018495	0.000828369	2.2327	0.0255697	0.00383717	0.00112332	3.41592	0.000635759
rs7263640	20	34314725	0.00298135	0.000710548	4.19584	2.72e-05	0.00334768	0.000963237	3.47545	0.000510069
rs1970357	20	34339200	0.00313832	0.000710507	4.41701	1e-05	0.00343256	0.000963162	3.56384	0.000365521
rs75182396	20	34363173	5.94e-05	0.000828144	0.0717836	0.942774	0.000292011	0.00112279	0.260077	0.794805
rs62211712	20	34363707	-0.00482503	0.00143896	-3.35314	0.000799113	0.000678146	0.00195134	0.347528	0.728195
rs117479851	20	34364280	0.00066052	0.00124042	0.532495	0.594384	-0.000873532	0.00168159	-0.519469	0.603434
rs117362888	20	34374006	0.00300608	0.00104878	2.86627	0.00415373	0.00154465	0.00142152	1.08662	0.277207
rs6087735	20	34380741	0.00201485	0.000877507	2.29611	0.0216702	-0.000503405	0.00118954	-0.423191	0.672156
rs73095518	20	34417059	0.00309822	0.00120125	2.57915	0.00990482	0.00220488	0.00162885	1.35365	0.175851
rs77163681	20	34418835	0.00141294	0.00096791	1.45978	0.144351	0.00302209	0.00131311	2.30147	0.0213658
rs2425160	20	34425968	0.00257705	0.00056786	4.53819	5.68e-06	0.00263582	0.000769729	3.42435	0.000616365
rs11699844	20	34427754	0.00105778	0.00108843	0.971839	0.331131	0.00408425	0.00147545	2.76813	0.00563821
rs17345771	20	34429931	0.000962554	0.00109277	0.880839	0.378405	-0.000574067	0.00148136	-0.387526	0.698367
rs117862489	20	34431788	-0.000345882	0.0013114	-0.26375	0.791973	-0.00200048	0.00177974	-1.12403	0.261002
rs79556454	20	34435845	0.00130285	0.00151792	0.858314	0.39072	0.000721329	0.00205749	0.350588	0.725898
rs17093147	20	34437103	0.00253398	0.00136421	1.85747	0.0632454	0.00288345	0.00185127	1.55755	0.119341
rs7273668	20	34442731	0.00306224	0.000703655	4.3519	1.35e-05	0.00341929	0.000953939	3.58439	0.000337926
rs2425173	20	34445142	0.0025782	0.000620033	4.15816	3.21e-05	0.00215253	0.000840459	2.56114	0.0104334
rs73095524	20	34451393	0.00233845	0.00105376	2.21914	0.0264777	0.00178455	0.00142901	1.2488	0.211739
rs6058339	20	34460479	-0.00259292	0.000669967	-3.87023	0.000108757	-0.00276627	0.000908328	-3.04545	0.00232351
rs78445949	20	34473225	-0.00475436	0.00141539	-3.35904	0.000782221	0.000286824	0.00191895	0.149469	0.881184
rs117285644	20	34482198	-0.00167697	0.00188926	-0.88763	0.374741	0.0064652	0.00256103	2.52445	0.0115883
rs117210424	20	34490263	0.000134466	0.00171758	0.0782879	0.937599	-0.000667495	0.00232891	-0.286613	0.774409
rs62211755	20	34490461	-0.00409897	0.00139657	-2.93502	0.00333555	0.000668103	0.00189397	0.352752	0.724275
rs117686700	20	34491422	0.00344463	0.00112111	3.07253	0.00212271	0.00160271	0.00151974	1.0546	0.29161
rs117389336	20	34491560	0.00120745	0.00181373	0.665726	0.505587	0.0001158	0.00245903	0.047092	0.96244
rs6087745	20	34495893	0.000836552	0.00185016	0.452152	0.65116	0.000492884	0.00250872	0.196468	0.844244
rs17431878	20	34502107	0.00322985	0.00071516	4.51626	6.3e-06	0.00316789	0.000969671	3.26697	0.00108717
rs76076398	20	34518813	-0.00314391	0.00136398	-2.30495	0.0211703	-0.00238264	0.00184902	-1.28859	0.19754
rs55848222	20	34530739	-0.00351667	0.00144654	-2.43109	0.0150539	0.000706264	0.00196063	0.360224	0.71868
rs45475999	20	34536176	0.000144441	0.000752259	0.19201	0.847735	0.000566696	0.00101959	0.555806	0.578344
rs17347958	20	34560609	0.000875934	0.00107247	0.816748	0.414073	-0.000656641	0.00145378	-0.451677	0.651502
rs77738012	20	34580341	0.0004612	0.00115172	0.400445	0.688829	-0.00312282	0.00156104	-2.00047	0.0454501
rs76775934	20	34582947	-0.00240022	0.00135827	-1.76711	0.0772101	-0.00122547	0.00184105	-0.665635	0.505645
rs6060750	20	34596371	0.00206588	0.000556707	3.71089	0.000206567	0.00200689	0.000754567	2.65966	0.00782237
rs73095591	20	34602132	0.00223593	0.0010419	2.14601	0.0318733	0.0010065	0.00141279	0.712418	0.476207
rs6060755	20	34606915	0.00224192	0.000579989	3.86545	0.000110908	0.00224292	0.000786158	2.85301	0.00433105
rs62213167	20	34617702	0.000671003	0.000502796	1.33454	0.182027	0.000742237	0.000681687	1.08882	0.276232
rs79974940	20	34618902	0.000318287	0.00113984	0.279239	0.780061	0.000332409	0.00154511	0.215137	0.829661
rs11699653	20	34622916	0.0022362	0.000619401	3.61027	0.000305933	0.00284018	0.000839698	3.38238	0.000718704
rs11697672	20	34624622	0.00223542	0.000618684	3.61318	0.000302509	0.00264707	0.000838756	3.15595	0.00159993
rs78739720	20	34624655	0.000151996	0.0013445	0.113051	0.90999	-0.000940973	0.00182284	-0.516211	0.605707
rs76129660	20	34632186	0.00182848	0.000910485	2.00825	0.0446176	0.0023257	0.00123401	1.88468	0.0594746
rs7265718	20	34635441	0.00199517	0.000625851	3.18793	0.00143309	0.00263976	0.000847948	3.11312	0.0018514
rs11905800	20	34644339	-0.00185709	0.00212878	-0.872373	0.383005	-0.0053658	0.00288533	-1.85968	0.0629312
rs17093325	20	34644985	0.00204288	0.000552728	3.696	0.000219065	0.00315625	0.000749507	4.2111	2.54e-05
rs77679127	20	34648361	0.00266986	0.00105149	2.53911	0.0111139	0.00320184	0.00142525	2.24651	0.0246721
rs6087753	20	34649190	0.00206143	0.000944452	2.18268	0.0290603	6.14e-05	0.00128007	0.0480039	0.961713
rs116991907	20	34653777	0.00150449	0.00204215	0.736716	0.461295	-0.00345457	0.00276869	-1.24773	0.212132
rs78812483	20	34664524	-8.28e-05	0.00103338	-0.0801311	0.936133	0.000172092	0.00140119	0.122819	0.902251
rs13045651	20	34668910	-0.00114916	0.00137793	-0.833975	0.404296	0.000582634	0.00186871	0.311784	0.755205
rs117554460	20	34669177	0.00248056	0.00111767	2.21941	0.0264595	0.00101219	0.0015156	0.667849	0.504231
rs2746100	20	34686075	0.00137652	0.000563206	2.44408	0.0145226	0.0022453	0.00076382	2.93957	0.00328692
rs80106383	20	34693710	-0.00175457	0.00159014	-1.1034	0.269852	0.00377454	0.00215637	1.75042	0.0800473
rs112803405	20	34705253	0.00188502	0.00125458	1.50251	0.132966	0.000544369	0.00170052	0.32012	0.748878
rs62213177	20	34726730	-0.00302551	0.000972818	-3.11005	0.00187074	-0.00160943	0.00131877	-1.2204	0.222314
rs75653149	20	34726973	-0.00191746	0.000752047	-2.54966	0.0107834	-0.0026194	0.00101935	-2.56966	0.0101802
rs78797479	20	34734561	0.0020472	0.000932489	2.19541	0.0281348	0.000202116	0.00126388	0.159917	0.872946
rs77211593	20	34746326	-0.00252727	0.00150225	-1.68232	0.0925072	-0.000699673	0.00203697	-0.343487	0.731233
rs4142032	20	34751654	0.00133468	0.000851816	1.56687	0.117146	0.00138469	0.00115427	1.19962	0.23029
rs6060845	20	34769811	0.00128604	0.000499848	2.57286	0.0100867	0.00218202	0.000678011	3.21827	0.0012898
rs117345247	20	34773553	0.000393371	0.00125968	0.312279	0.754829	-0.000736756	0.00170776	-0.431416	0.666166
rs79102969	20	34780895	0.0025493	0.00111272	2.29105	0.0219613	0.000765047	0.0015086	0.507125	0.612068
rs73289638	20	34783746	0.00144554	0.0016005	0.90318	0.366431	-0.00164464	0.00216985	-0.75795	0.448482
rs73101495	20	34785697	-0.00261086	0.00147324	-1.77219	0.0763648	-0.000783345	0.00199701	-0.392259	0.694867
rs73101499	20	34797801	-0.00256326	0.00143712	-1.78361	0.0744881	-0.000168426	0.00194815	-0.0864547	0.931105
rs77706913	20	34821231	-0.00116499	0.0019362	-0.601691	0.547381	-0.0045727	0.00262432	-1.74243	0.0814337
rs35283785	20	34832601	0.00100247	0.000555316	1.80522	0.0710416	0.0015709	0.000752723	2.08696	0.0368925
rs71351015	20	34849227	-0.000246816	0.00140839	-0.175247	0.860886	2.15e-06	0.00190999	0.0011235	0.999104
rs6119712	20	34849599	0.000855053	0.000427024	2.00235	0.0452479	0.000111964	0.000579027	0.193366	0.846673
rs2425196	20	34850364	-0.001326	0.00162507	-0.815963	0.414522	0.00329429	0.00220266	1.4956	0.13476
rs76300885	20	34851923	-3.67e-05	0.00115509	-0.0317881	0.974641	-0.00189352	0.0015658	-1.2093	0.22655
rs76352208	20	34852571	0.00222068	0.00130136	1.70643	0.0879293	0.00465468	0.00176404	2.63865	0.00832409
rs79409244	20	34854079	-0.00101617	0.00113225	-0.897476	0.369466	-0.00318899	0.00153506	-2.07745	0.0377613
rs2425203	20	34854605	0.00105949	0.00106416	0.995619	0.319436	-0.00234929	0.00144257	-1.62855	0.10341
rs2425209	20	34860332	-0.000312452	0.000426185	-0.733137	0.463475	-0.000481801	0.000577715	-0.833977	0.404294
rs6089041	20	34864586	0.00236051	0.000920196	2.56523	0.0103114	0.000365467	0.00124745	0.292971	0.769545
rs76894896	20	34865772	-0.00109935	0.000608808	-1.80575	0.0709586	-0.00156529	0.000825268	-1.8967	0.0578687
rs13045792	20	34866123	-0.00104455	0.00048437	-2.15651	0.031045	0.000162632	0.00065675	0.247631	0.80442
rs2425219	20	34874349	0.000443291	0.000906051	0.489256	0.624661	-0.000545774	0.00122875	-0.444172	0.656919
rs62213185	20	34876147	-0.000307835	0.000754542	-0.407976	0.683292	0.000434466	0.00102279	0.424787	0.670992
rs117020274	20	34886351	-0.00378966	0.00153931	-2.46192	0.0138201	-0.00175386	0.00208694	-0.840397	0.400687
rs6058442	20	34886870	-0.000479236	0.00186072	-0.257555	0.796751	0.00183346	0.0025228	0.726756	0.467376
rs6060901	20	34891416	-9.43e-05	0.000452408	-0.208399	0.834917	-0.000201069	0.000613306	-0.327845	0.743029
rs77890826	20	34892880	0.000291794	0.000885241	0.329621	0.741687	7.54e-05	0.0011999	0.0628603	0.949878
rs76239224	20	34950807	-0.000715052	0.00116957	-0.611378	0.54095	-0.00196479	0.00158572	-1.23905	0.215327
rs78357701	20	34950935	0.00324428	0.00101192	3.20605	0.00134582	0.000530996	0.00137175	0.387094	0.698687
rs73103438	20	34959324	7.8e-05	0.00100185	0.0778729	0.937929	-0.000539051	0.00135815	-0.396903	0.69144
rs73103442	20	34966093	0.00032504	0.00107701	0.301798	0.762806	-0.00104949	0.00145999	-0.718835	0.472243
rs73103444	20	34966304	0.000185192	0.000485628	0.381346	0.702947	7.4e-05	0.000658556	0.112428	0.910484
rs111468924	20	34971152	-0.000288517	0.00101751	-0.283553	0.776753	0.000202579	0.00137919	0.146883	0.883225
rs6071459	20	34971763	-0.000425394	0.000456133	-0.932609	0.351023	-0.000558506	0.000618374	-0.903184	0.366429
rs118089333	20	34972731	0.000833824	0.00104086	0.801089	0.423081	-0.00224874	0.00141129	-1.5934	0.111073
rs6129410	20	34981382	0.00199755	0.00145897	1.36915	0.170953	-0.00242173	0.00197798	-1.22434	0.220825
rs6028949	20	34985863	0.000776697	0.000465724	1.66772	0.0953725	0.00100313	0.000631594	1.58825	0.112231
rs6072251	20	34994192	7.59e-05	0.000439852	0.172662	0.862918	-0.00055885	0.00059622	-0.937322	0.348594
rs2425224	20	35002849	-0.00228495	0.000785341	-2.9095	0.00362036	-0.00294654	0.00106459	-2.76777	0.00564439
rs8118698	20	35006815	0.00146704	0.000837045	1.75265	0.0796636	0.000365634	0.00113433	0.322334	0.7472
rs6130176	20	35009951	-0.000469067	0.000681528	-0.688257	0.491291	-0.00169425	0.000923933	-1.83373	0.0666946
rs35157441	20	35012422	-0.00122532	0.00125448	-0.976754	0.328692	-0.00286419	0.00170088	-1.68395	0.0921931
rs80117149	20	35016378	-0.00284187	0.0021156	-1.34329	0.179178	-0.00241936	0.00286868	-0.843371	0.399022
rs113518958	20	35017849	2.49e-05	0.00148549	0.016795	0.9866	-0.00140856	0.00201299	-0.699736	0.484093
rs2425247	20	35023613	-0.000916754	0.000443975	-2.06488	0.0389354	-0.0012756	0.000601901	-2.11928	0.0340676
rs79004040	20	35024526	-0.00107965	0.00143697	-0.751337	0.452451	-0.00169327	0.00194834	-0.869086	0.384801
rs80301389	20	35028465	-0.00123045	0.00169197	-0.727231	0.467085	-0.00111392	0.00229396	-0.485585	0.627262
rs6017722	20	35043789	0.000307922	0.000814111	0.378231	0.705259	-0.0014232	0.00110376	-1.28941	0.197258
rs1702766	20	35052815	-0.000689626	0.00043096	-1.60021	0.109553	-0.00151681	0.00058418	-2.59648	0.00941893
rs75758696	20	35056903	-0.000885588	0.00139109	-0.636616	0.524375	-4.09e-05	0.00188621	-0.0216855	0.982699
rs1275393	20	35064912	-0.000387018	0.000527915	-0.733106	0.463494	-0.00125033	0.000715759	-1.74686	0.0806633
rs117434207	20	35068724	0.00312673	0.00110862	2.82037	0.00479708	0.000748027	0.00150284	0.497742	0.618666
rs145541855	20	35075339	-0.00173204	0.00156914	-1.10382	0.269674	-0.00280603	0.0021277	-1.31881	0.187234
rs34716589	20	35077802	-0.00168538	0.00145755	-1.15631	0.247555	-0.00281646	0.00197644	-1.42502	0.154153
rs117665093	20	35078519	-0.0038039	0.00210263	-1.80912	0.0704337	-0.00609084	0.00285185	-2.13574	0.032701
rs117495935	20	35080121	-0.00148587	0.00144401	-1.02899	0.303484	-0.000342539	0.001958	-0.174943	0.861124
rs7274443	20	35084695	-0.000999452	0.000936374	-1.06736	0.285808	-0.00240227	0.00126905	-1.89297	0.0583634
rs75765194	20	35086459	-0.00291797	0.00179023	-1.62994	0.103116	0.00348317	0.00242663	1.4354	0.151176
rs1275404	20	35097119	1.43e-05	0.000652138	0.0219564	0.982483	-0.00123207	0.00088412	-1.39355	0.163454
rs35609661	20	35101483	0.00118117	0.00124814	0.946343	0.343974	0.00199305	0.00169167	1.17815	0.238736
rs78374570	20	35103560	0.000544749	0.00152118	0.35811	0.720262	0.000402414	0.00206219	0.195139	0.845284
rs112907604	20	35113016	8.27e-05	0.00113415	0.0729146	0.941874	2.89e-05	0.00153741	0.0187964	0.985004
rs113653273	20	35125036	-1.88e-05	0.00108773	-0.0172732	0.986219	-0.000336187	0.00147437	-0.228021	0.81963
rs41274714	20	35128751	0.00117341	0.00199576	0.587951	0.556566	-0.00666963	0.00270554	-2.46517	0.0136953
rs117341283	20	35136708	-5.5e-06	0.00107571	-0.0051151	0.995919	0.00131699	0.0014588	0.902792	0.366637
rs117161762	20	35174965	0.000479368	0.00195634	0.245034	0.806431	-0.000320783	0.00265257	-0.120933	0.903744
rs11698262	20	35181945	0.000797076	0.000485869	1.64052	0.100899	4.16e-05	0.000658691	0.0631621	0.949637
rs6071089	20	35183699	-0.000381224	0.000426443	-0.893961	0.371343	4.62e-05	0.000578099	0.0798451	0.936361
rs117745783	20	35186461	0.000848676	0.00107568	0.788969	0.430131	-0.0026187	0.00145859	-1.79536	0.0725972
rs2234085	20	35207099	-0.000311939	0.000581717	-0.536239	0.591794	-0.000567035	0.00078856	-0.719077	0.472094
rs75200387	20	35207529	0.00123922	0.00102958	1.20362	0.228736	-0.000364292	0.00139618	-0.260921	0.794154
rs76748346	20	35211298	0.00264891	0.00129206	2.05014	0.0403514	0.00109014	0.00175187	0.622271	0.533764
rs85440	20	35215351	-0.000483236	0.000506747	-0.953604	0.340285	-0.000868169	0.000687121	-1.26349	0.206415
rs6016004	20	35221158	-0.000375707	0.000723319	-0.519421	0.603468	-0.000450292	0.000980688	-0.45916	0.64612
rs77914630	20	35227291	-0.000585964	0.0007389	-0.793022	0.427766	-0.00161844	0.00100174	-1.61562	0.106177
rs80339603	20	35260165	0.0037685	0.00139714	2.6973	0.00699088	0.000445397	0.00189404	0.235157	0.814087
rs62206143	20	35262280	-0.00296168	0.00119901	-2.4701	0.0135079	-0.00161842	0.00162571	-0.995515	0.319486
rs77355514	20	35273993	-0.00307234	0.00144315	-2.12892	0.0332621	-0.000305015	0.00195629	-0.155915	0.8761
rs221308	20	35276398	-0.0011917	0.000474924	-2.50924	0.0120996	-0.00108476	0.000643793	-1.68495	0.0919987
rs117010729	20	35280118	-0.00206061	0.00137941	-1.49383	0.13522	-0.000987941	0.0018708	-0.528086	0.59744
rs723887	20	35281959	-0.00468604	0.00156217	-2.99969	0.00270273	-0.0024108	0.00211804	-1.13823	0.255027
rs76552500	20	35283733	-0.00130316	0.00139158	-0.936462	0.349036	-0.0021462	0.00188694	-1.1374	0.255374
rs78820132	20	35292786	0.00030196	0.00178876	0.168809	0.865947	0.000859282	0.00242485	0.354365	0.723066
rs221307	20	35315041	-0.00168202	0.000700386	-2.40156	0.0163259	-0.00168357	0.000949743	-1.77266	0.0762861
rs6129459	20	35315167	0.000395165	0.000427251	0.924902	0.355018	-4.67e-05	0.000579135	-0.0807147	0.935669
rs78708611	20	35315649	-0.00398278	0.0019859	-2.00553	0.0449075	0.000310686	0.00269207	0.115408	0.908122
rs6065197	20	35322008	0.00114783	0.00119031	0.964312	0.33489	0.00296784	0.00161488	1.8378	0.0660922
rs77955657	20	35327862	0.00053982	0.00108979	0.495342	0.620359	-0.00146787	0.00147752	-0.99347	0.320482
rs62206150	20	35329303	-0.00357999	0.00141058	-2.53796	0.0111504	-0.000527014	0.00191241	-0.275575	0.782875
rs57121122	20	35335691	-0.000221271	0.00108401	-0.204123	0.838258	-0.000432644	0.00146885	-0.294545	0.768341
rs117815692	20	35342163	0.00131598	0.00129091	1.01942	0.308003	0.0013797	0.00175045	0.788201	0.43058
rs6071999	20	35343830	-0.000133493	0.000459141	-0.290745	0.771247	-3.15e-05	0.000622263	-0.0506614	0.959595
rs56159798	20	35365000	-0.00122622	0.000780704	-1.57066	0.116263	-0.00246074	0.0010582	-2.3254	0.020051
rs6129628	20	35370361	-0.00233549	0.0013178	-1.77226	0.0763517	-0.000638662	0.00178707	-0.35738	0.720808
rs79071155	20	35376811	-0.00441788	0.0015602	-2.83161	0.00463171	-0.00198691	0.00211512	-0.939386	0.347533
rs77802176	20	35383062	0.00205085	0.00125733	1.63111	0.102868	0.000577691	0.00170467	0.338888	0.734694
rs56317999	20	35386235	0.00156144	0.00120831	1.29225	0.196271	-0.000774915	0.00163889	-0.47283	0.636335
rs113294460	20	35407394	0.000407038	0.00109342	0.372263	0.709697	0.000712875	0.00148209	0.480994	0.630521
rs78290846	20	35408241	-0.00020429	0.00109356	-0.186812	0.851808	-4.57e-05	0.0014819	-0.0308199	0.975413
rs73109216	20	35414905	6.65e-05	0.00079509	0.0836779	0.933313	0.000173137	0.0010778	0.160639	0.872378
rs7263569	20	35418335	0.00105903	0.00154172	0.686911	0.492139	0.000560909	0.00208974	0.268411	0.788383
rs35707272	20	35422936	0.000933104	0.000732894	1.27318	0.202956	-0.00116243	0.000993416	-1.17013	0.241949
rs41276994	20	35422960	0.00126501	0.000859017	1.47263	0.140853	0.0016403	0.00116463	1.40843	0.159005
rs68044577	20	35427404	0.000754835	0.00114677	0.658227	0.510393	0.00158826	0.00155463	1.02163	0.306957
rs2425301	20	35431823	-0.00147575	0.000706333	-2.0893	0.0366813	-0.00127926	0.000957734	-1.33571	0.181644
rs77721554	20	35438867	-0.00146249	0.00136969	-1.06775	0.285634	0.000584272	0.00185692	0.314645	0.753031
rs79743642	20	35446930	0.00041985	0.00135658	0.309492	0.756948	0.000539306	0.00183942	0.293194	0.769374
rs117496722	20	35447700	0.000241193	0.0017896	0.134775	0.89279	0.000234982	0.00242691	0.0968233	0.922867
rs34107021	20	35454256	0.00153948	0.00119334	1.29006	0.19703	0.00275365	0.00161789	1.70201	0.0887549
rs4812515	20	35463433	0.000414562	0.000438138	0.94619	0.344052	0.00111638	0.000594051	1.87926	0.0602094
rs1146258	20	35482015	-0.00174909	0.000668569	-2.61616	0.00889283	-0.00117071	0.000906489	-1.29148	0.196539
rs112265632	20	35485490	0.00236746	0.00201649	1.17405	0.240376	0.00176305	0.00273305	0.645086	0.518872
rs115221383	20	35485721	7.77e-05	0.00097796	0.0794118	0.936705	-0.000164652	0.00132552	-0.124217	0.901144
rs34185524	20	35486132	-0.000571356	0.000573441	-0.996365	0.319074	-0.000656804	0.000777506	-0.844758	0.398246
rs117001968	20	35486461	-0.000427929	0.0013862	-0.308707	0.757545	0.00290029	0.00188047	1.54232	0.122997
rs1146261	20	35487159	-0.000325595	0.000428355	-0.760104	0.447193	0.000278276	0.000580725	0.479188	0.631805
rs926907	20	35490886	-0.000421089	0.000429057	-0.981428	0.326382	0.000420986	0.000581676	0.723747	0.469222
rs34501072	20	35492545	0.000779206	0.00068464	1.13813	0.255069	-0.000894857	0.000928082	-0.9642	0.334946
rs34431906	20	35500674	0.000773792	0.00044645	1.73321	0.0830595	-7.61e-05	0.000605216	-0.125756	0.899925
rs1291117	20	35502240	0.0013998	0.000634035	2.20777	0.0272611	0.00149203	0.000859499	1.73593	0.0825766
rs116897774	20	35508931	0.00131417	0.00123607	1.06318	0.287699	0.00312852	0.00167568	1.86702	0.0619002
rs1291125	20	35508959	-0.00134907	0.000432658	-3.11811	0.00182033	-0.000879654	0.000586632	-1.4995	0.133745
rs41305821	20	35509130	0.00109988	0.00145984	0.753425	0.451195	-0.000226815	0.00197889	-0.114617	0.908749
rs35915710	20	35515151	-0.000508954	0.000573345	-0.887694	0.374706	-0.000924877	0.000777151	-1.19009	0.234014
rs1291141	20	35518439	-0.00246479	0.000602664	-4.08982	4.32e-05	-0.00169807	0.000817099	-2.07817	0.0376947
rs73109290	20	35527997	5.93e-06	0.00141898	0.00418149	0.996664	-0.00454052	0.00192394	-2.36001	0.0182752
rs79633688	20	35532683	-5.58e-05	0.00141424	-0.0394797	0.968508	0.00236215	0.00191694	1.23225	0.217857
rs12481143	20	35537206	-9.89e-05	0.000528266	-0.187235	0.851476	0.00135644	0.000716361	1.89351	0.058291
rs6016755	20	35549876	0.00117121	0.000611276	1.91601	0.0553648	0.00151509	0.000828615	1.82847	0.0674806
rs6072791	20	35570537	0.000318992	0.00112064	0.284653	0.775911	-0.00142043	0.00151893	-0.935146	0.349714
rs6030346	20	35573844	0.000877398	0.000668153	1.31317	0.189127	-0.00075744	0.000905946	-0.836077	0.403112
rs79404145	20	35578285	-0.000799417	0.000649408	-1.23099	0.218326	0.0010293	0.000880304	1.16926	0.242301
rs79818682	20	35589120	0.000446967	0.00139938	0.319404	0.74942	-0.00103341	0.00189741	-0.54464	0.586001
rs6103024	20	35589126	-0.000313049	0.00202223	-0.154804	0.876976	0.00258212	0.00274185	0.941744	0.346324
rs4812641	20	35590249	-0.00137823	0.000445582	-3.0931	0.00198093	-0.00126319	0.000604059	-2.09117	0.0365135
rs8126024	20	35591774	-0.00100374	0.000429121	-2.33905	0.0193333	-0.000729929	0.000581709	-1.2548	0.209552
rs78013963	20	35598026	0.0026261	0.00200224	1.31158	0.189662	0.00135899	0.00270958	0.50155	0.615985
rs112984321	20	35607479	-0.00182135	0.000605283	-3.00909	0.00262053	-0.00118831	0.000820482	-1.4483	0.147533
rs116855961	20	35612939	0.00125644	0.00119553	1.05094	0.293285	0.00293055	0.00162054	1.80837	0.0705493
rs6030620	20	35619766	0.0008146	0.000426811	1.90858	0.0563179	0.000454523	0.000578572	0.785595	0.432106
rs77052854	20	35661007	0.000624801	0.000647256	0.965307	0.334392	0.000904565	0.000877739	1.03056	0.302747
rs17722686	20	35665447	-0.00114001	0.00190334	-0.59895	0.549207	0.00123621	0.00258078	0.479006	0.631935
rs6130402	20	35667304	-0.00196992	0.000597238	-3.29838	0.000972541	-0.0014634	0.000809683	-1.80738	0.0707045
rs6124577	20	35673082	-0.00219301	0.000597865	-3.66808	0.000244426	-0.0016383	0.000810443	-2.02149	0.0432299
rs6073285	20	35717715	0.00104619	0.000512995	2.03937	0.0414142	-0.000429087	0.00069533	-0.617098	0.537171
rs117314541	20	35731181	0.00230682	0.00121437	1.8996	0.0574861	0.00158737	0.00164656	0.964052	0.33502
rs1744760	20	35740794	0.000919866	0.000426122	2.15869	0.0308747	0.000454192	0.000577659	0.786262	0.431715
rs1624888	20	35748894	-0.00141847	0.000544743	-2.60393	0.00921671	-0.00172252	0.000738533	-2.33236	0.0196826
rs113747754	20	35749423	0.00221597	0.00120481	1.83927	0.065876	0.00178187	0.00163377	1.09065	0.275426
rs79445533	20	35751815	-0.000149308	0.00136222	-0.109607	0.912721	0.00330524	0.00184826	1.7883	0.0737284
rs117282156	20	35759966	-0.00197261	0.00202753	-0.972909	0.330599	-0.000351517	0.00275008	-0.12782	0.898291
rs8115854	20	35766337	0.000144694	0.000445466	0.324814	0.745322	0.000108824	0.000603875	0.180209	0.856989
rs79021590	20	35768339	0.000558856	0.00142249	0.392871	0.694415	-0.000774646	0.00192833	-0.401719	0.687891
rs1744769	20	35769592	-0.00140915	0.000548715	-2.56809	0.0102266	-0.00168718	0.000743944	-2.26789	0.0233368
rs1780680	20	35769647	0.000468013	0.000431239	1.08528	0.277801	0.000762261	0.000584558	1.304	0.192236
rs13038765	20	35780729	0.000879991	0.000705561	1.24722	0.212317	-0.00103645	0.000957071	-1.08294	0.278834
rs1615246	20	35783494	0.000432851	0.000431313	1.00357	0.315589	0.000801	0.000584696	1.36994	0.170706
rs11698899	20	35784821	0.00157141	0.00140301	1.12003	0.262702	0.00106523	0.00190169	0.560147	0.57538
rs118071937	20	35786174	0.00318878	0.00136394	2.33792	0.0193921	-0.00102876	0.00184826	-0.556609	0.577795
rs8126443	20	35787154	0.000611733	0.000651298	0.939253	0.347602	0.000562752	0.000882939	0.637362	0.52389
rs74683713	20	35788622	-0.0013225	0.00168436	-0.785167	0.432356	-0.00348491	0.00228293	-1.52651	0.126884
rs62621241	20	35796541	0.000650969	0.000651588	0.999051	0.317771	0.00053357	0.00088339	0.604003	0.545842
rs116925706	20	35796575	-0.00146734	0.0015747	-0.931824	0.351428	-0.00159113	0.00213532	-0.745148	0.456183
rs6031882	20	35809783	0.000376209	0.000438923	0.857118	0.39138	0.000102507	0.000595036	0.172271	0.863225
rs2284356	20	35813514	-0.00135566	0.000541712	-2.50255	0.0123308	-0.00149498	0.000734426	-2.03558	0.0417932
rs117730137	20	35816463	0.00143004	0.00138029	1.03605	0.300182	0.00104507	0.00187148	0.558416	0.57656
rs75081152	20	35817894	0.000960417	0.0013427	0.715289	0.474431	-0.000651648	0.00182066	-0.357918	0.720405
rs76848807	20	35824205	-0.00438815	0.00157653	-2.78341	0.00537935	-0.00277271	0.00213724	-1.29733	0.194519
rs34488353	20	35835826	0.00360507	0.00155803	2.31386	0.0206763	0.00493458	0.00211244	2.33596	0.0194941
rs73293715	20	35844057	0.00236397	0.00123571	1.91304	0.0557441	0.0010794	0.00167587	0.644082	0.519523
rs765630	20	35850996	-0.000752621	0.000511603	-1.4711	0.141265	-0.00111187	0.000693684	-1.60285	0.108969
rs117475222	20	35852309	-0.00153576	0.00160654	-0.955941	0.339103	-0.00224189	0.00217856	-1.02907	0.303449
rs79906004	20	35854324	-4.21e-05	0.00124717	-0.0337818	0.973051	0.000471471	0.00169089	0.278831	0.780375
rs111822578	20	35860657	0.000446896	0.00110597	0.404074	0.686158	-0.00054594	0.00149902	-0.364198	0.715711
rs4608	20	35865054	-0.00134514	0.000540542	-2.4885	0.0128288	-0.00148424	0.000732886	-2.0252	0.0428474
rs1534974	20	35873195	-0.000633254	0.00046685	-1.35644	0.17496	-0.000890532	0.000633235	-1.40632	0.15963
rs79481321	20	35873374	-0.000729422	0.00161269	-0.4523	0.651053	-0.00051444	0.0021863	-0.235302	0.813975
rs74402782	20	35874117	0.00250941	0.00137826	1.8207	0.068653	-0.00146638	0.00186787	-0.785055	0.432422
rs4988492	20	35882698	-0.000993058	0.00174071	-0.570489	0.568346	0.00364834	0.00235975	1.54607	0.122089
rs74833886	20	35884600	0.00173975	0.00110474	1.5748	0.115303	-0.000201234	0.00149781	-0.134352	0.893124
rs6032456	20	35886284	0.00188855	0.000915466	2.06293	0.0391198	0.00286258	0.00124096	2.30675	0.0210692
rs6032470	20	35887527	0.0011312	0.000637223	1.7752	0.0758654	0.00202015	0.000863829	2.3386	0.0193566
rs28932184	20	35891270	0.00397361	0.00152259	2.60977	0.00906072	0.00542015	0.00206439	2.62555	0.00865136
rs117647525	20	35905395	0.00219914	0.001426	1.54218	0.123031	0.00201276	0.00193301	1.04126	0.297756
rs78681060	20	35908770	0.00120051	0.00090761	1.32272	0.185931	-0.00140156	0.00123033	-1.13918	0.254629
rs6032618	20	35915021	0.000415246	0.000472248	0.879295	0.379242	0.000566826	0.000640261	0.885305	0.375993
rs56151005	20	35916966	0.000367849	0.000462246	0.795786	0.426157	-0.000391019	0.000626644	-0.623989	0.532635
rs75910986	20	35933761	0.00289822	0.00161939	1.7897	0.0735032	0.00470759	0.00219596	2.14375	0.0320537
rs80023744	20	35936471	0.000266761	0.00131195	0.203332	0.838876	-0.00233586	0.00177868	-1.31325	0.189099
rs12481709	20	35937899	0.00245333	0.00144267	1.70055	0.0890283	0.00286693	0.00195575	1.4659	0.142676
rs11906047	20	35938765	-7.14e-05	0.00134235	-0.0531749	0.957593	-0.000760895	0.00182002	-0.41807	0.675896
rs1043404	20	35945104	0.00105586	0.000431573	2.44654	0.0144239	0.000111919	0.00058511	0.191278	0.848308
rs1806940	20	35945174	0.000425281	0.00047946	0.887	0.37508	0.000204726	0.000649903	0.315009	0.752755
rs116919749	20	35953672	0.000569128	0.00151466	0.375747	0.707106	0.00244521	0.00205482	1.18999	0.234052
rs6090496	20	35958104	-0.000434713	0.00123751	-0.351281	0.725377	-0.00150584	0.00167762	-0.897602	0.369398
rs6090501	20	35959814	0.000466021	0.000455186	1.0238	0.305929	0.000700209	0.000617302	1.1343	0.256668
rs76522674	20	35962112	-0.00232621	0.00144714	-1.60745	0.107957	0.0010376	0.001962	0.528849	0.59691
rs62208292	20	35964460	0.00034472	0.000501154	0.687852	0.491546	6.56e-05	0.000679804	0.0965433	0.923089
rs77802213	20	35966213	0.00164985	0.00118736	1.38951	0.164677	-0.000395588	0.00160886	-0.245881	0.805774
rs7275012	20	35973099	0.000998001	0.000478889	2.08399	0.0371617	0.00091552	0.000649503	1.40957	0.158667
rs6066028	20	35974091	0.00101795	0.000843113	1.20737	0.227289	-0.000580166	0.00114291	-0.507621	0.61172
rs76583649	20	35976215	-0.000302075	0.000679305	-0.444683	0.656549	-0.00124762	0.000920914	-1.35476	0.175496
rs6017943	20	35977497	0.000989647	0.000483173	2.04823	0.0405388	0.000831155	0.000655068	1.26881	0.20451
rs77386712	20	35982868	-0.000722089	0.00119478	-0.604368	0.545599	-0.00184353	0.00162036	-1.13773	0.255234
rs75589235	20	35983995	-0.00127542	0.00208974	-0.610326	0.541646	0.000346678	0.00283305	0.122369	0.902607
rs3762206	20	35984115	0.000699036	0.000608558	1.14868	0.25069	0.001685	0.0008249	2.04267	0.041086
rs75477800	20	35985663	0.00262274	0.00139812	1.8759	0.0606702	0.00273815	0.00189521	1.44477	0.148524
rs6017996	20	35986653	0.000735537	0.000604561	1.21665	0.223739	-0.000378918	0.000820021	-0.462083	0.644022
rs6018027	20	35990792	0.000817009	0.000508942	1.60531	0.108427	0.000663619	0.000689664	0.962235	0.335933
rs76509707	20	35991560	0.000607904	0.00108475	0.560408	0.575202	0.00242494	0.00147078	1.64874	0.0992023
rs77909210	20	35998147	0.000662895	0.000766047	0.865345	0.38685	-0.000958429	0.00103843	-0.92296	0.356029
rs76448157	20	36001130	0.000976753	0.000934313	1.04542	0.295828	-0.000206863	0.00126677	-0.163299	0.870283
rs6018156	20	36006050	0.000271041	0.00056411	0.480475	0.63089	0.00166634	0.000764675	2.17914	0.0293218
rs6090585	20	36009145	0.00170712	0.000939328	1.81738	0.0691597	0.0050073	0.00127344	3.93212	8.42e-05
rs3762205	20	36010089	0.00114357	0.000674068	1.69652	0.0897876	0.00251289	0.000914152	2.74888	0.00598036
rs911496	20	36010857	0.00111704	0.000598313	1.86698	0.061905	0.00148706	0.000811462	1.83257	0.0668681
rs28763883	20	36024820	7.68e-05	0.0010579	0.0726433	0.94209	0.00337068	0.00143414	2.35032	0.0187579
rs1570209	20	36028831	0.000235945	0.000800619	0.294703	0.768221	0.00109257	0.00108514	1.00685	0.314006
rs56234938	20	36031986	0.00112373	0.00129415	0.868314	0.385223	0.00203291	0.00175463	1.1586	0.24662
rs6122566	20	36034607	-0.000944522	0.00157898	-0.598184	0.549718	-0.00138508	0.00214007	-0.647212	0.517495
rs58728038	20	36039893	0.000488391	0.000673907	0.724715	0.468627	0.00116064	0.00091392	1.26995	0.204102
rs77006931	20	36040188	-0.000941932	0.00158299	-0.595032	0.551823	-0.00172154	0.00214551	-0.802393	0.422326
rs117510562	20	36042536	-0.000105111	0.00125457	-0.083782	0.93323	-0.00346005	0.00170075	-2.03443	0.0419091
rs4810624	20	36042906	0.000163084	0.00119054	0.136983	0.891044	-0.000720634	0.00161386	-0.446529	0.655216
rs4810627	20	36042967	0.000425552	0.000690522	0.616276	0.537713	-0.000114557	0.000936212	-0.122362	0.902612
rs74463432	20	36044863	-0.00108858	0.00119539	-0.910647	0.362482	-0.000663517	0.00162052	-0.409447	0.682212
rs8116726	20	36050382	0.000438447	0.000801024	0.547358	0.584133	0.000246165	0.00108613	0.226644	0.820701
rs77959176	20	36050898	-0.000195478	0.000721185	-0.271051	0.786352	0.000182541	0.000977686	0.186707	0.85189
rs6066283	20	36051525	0.000268976	0.000459104	0.585873	0.557961	0.000557528	0.0006223	0.895914	0.370299
rs6018428	20	36051595	0.00083041	0.000568688	1.46022	0.14423	0.000458056	0.000770805	0.594257	0.55234
rs4810634	20	36054965	0.000953813	0.000573786	1.66232	0.0964506	0.000431654	0.000777771	0.554989	0.578903
rs60397064	20	36057748	-0.000496444	0.00121922	-0.407182	0.683875	-8.73e-05	0.0016528	-0.0528037	0.957888
rs79696769	20	36067729	-0.000999352	0.000811431	-1.23159	0.218102	-7.57e-05	0.00109997	-0.0687951	0.945153
rs6094726	20	36067861	0.000171571	0.000438305	0.391442	0.695471	-2.97e-05	0.000594264	-0.0498972	0.960204
rs17194885	20	36068389	0.000809211	0.00131471	0.615504	0.538222	0.00103522	0.00178202	0.580927	0.56129
rs57381578	20	36068975	0.000424661	0.000728915	0.582594	0.560167	0.00234013	0.000988022	2.36851	0.0178608
rs74807155	20	36069652	0.000608628	0.000854871	0.711953	0.476494	0.00144464	0.00115899	1.24646	0.212595
rs1885260	20	36070440	0.000556898	0.000469371	1.18648	0.235435	-9.29e-05	0.000636349	-0.146059	0.883875
rs117171811	20	36072630	0.00140624	0.00124931	1.12562	0.260329	-0.00307546	0.0016935	-1.81604	0.0693656
rs17785558	20	36075786	0.000671825	0.000766292	0.876722	0.380638	0.00100048	0.00103906	0.962868	0.335615
rs55926922	20	36079229	0.00129784	0.000530144	2.44809	0.0143622	0.000296722	0.000718762	0.412823	0.679737
rs59521712	20	36081725	-0.000753336	0.00116362	-0.647406	0.51737	0.00220576	0.0015774	1.39835	0.16201
rs35604425	20	36082411	-0.00147046	0.000726681	-2.02353	0.0430195	-0.00191829	0.000985447	-1.94662	0.0515816
rs71351070	20	36083280	-0.00029199	0.000479833	-0.608523	0.542841	0.000745083	0.000650454	1.14548	0.252011
rs4810665	20	36087195	0.000164231	0.00044327	0.370499	0.711011	-2.28e-05	0.000600947	-0.0380019	0.969686
rs78893742	20	36100011	0.00178123	0.00136639	1.3036	0.192371	-0.000946121	0.00185252	-0.510721	0.609547
rs73099367	20	36102400	-0.000511909	0.0014633	-0.349831	0.726466	0.00202872	0.00198392	1.02258	0.306508
rs112242547	20	36105266	0.00232271	0.00158573	1.46476	0.142987	0.000830002	0.00214949	0.38614	0.699394
rs62208326	20	36105395	-0.00024688	0.00105159	-0.234768	0.814389	-0.00236554	0.00142587	-1.65901	0.0971148
rs2064638	20	36105831	-0.00069418	0.00051113	-1.35813	0.174424	0.00120329	0.000692935	1.73652	0.0824732
rs116949243	20	36106328	0.00122493	0.00159523	0.767873	0.442563	-0.000421969	0.00216122	-0.195245	0.845201
rs73284764	20	36111868	-0.000239764	0.00103244	-0.23223	0.816359	0.000560985	0.00139897	0.400999	0.688421
rs74331805	20	36135793	-0.00365586	0.00173611	-2.10578	0.0352247	-0.00293937	0.00235295	-1.24922	0.211585
rs117332978	20	36136615	-0.00119307	0.00188899	-0.631589	0.527656	-0.00284868	0.00256057	-1.11252	0.265917
rs79655286	20	36143488	-0.00141338	0.000713928	-1.97972	0.047736	-0.00179714	0.000967871	-1.85679	0.0633417
rs113659165	20	36144077	0.00237226	0.00105815	2.24189	0.0249692	0.00120341	0.00143461	0.838841	0.401559
rs6063236	20	36145356	2.55e-05	0.001028	0.0248126	0.980204	0.00031992	0.00139336	0.229604	0.8184
rs12481150	20	36154462	-0.000319811	0.000466538	-0.6855	0.493029	-0.00144865	0.000632704	-2.28962	0.022044
rs77562743	20	36171026	0.00175134	0.00173051	1.01204	0.31152	-0.0017814	0.00234634	-0.759227	0.447717
rs910596	20	36172549	-0.000621597	0.000513845	-1.2097	0.226396	0.00108128	0.000696832	1.5517	0.120734
rs4810841	20	36175566	-0.00153403	0.0011616	-1.32062	0.186629	0.00209428	0.00157475	1.32991	0.18355
rs76268148	20	36185885	0.00167194	0.00107114	1.5609	0.118548	0.00184773	0.00145221	1.27235	0.203249
rs1569886	20	36203280	-0.000383991	0.000452065	-0.849415	0.395651	-0.000661755	0.000613036	-1.07947	0.280378
rs117452095	20	36205737	-8.5e-05	0.00123177	-0.0689708	0.945013	0.000181148	0.00166982	0.108484	0.913612
rs75657888	20	36212326	0.00165625	0.00114115	1.45138	0.146675	0.00134069	0.00154667	0.866825	0.386039
rs118182216	20	36212740	0.00149315	0.00147219	1.01424	0.310471	0.00395872	0.00199533	1.98399	0.0472583
rs78052669	20	36213331	0.000230545	0.00134356	0.171592	0.863758	-0.000200376	0.00182152	-0.110005	0.912405
rs78872799	20	36214729	-0.00111525	0.00117807	-0.946672	0.343807	-0.00215518	0.00159787	-1.34878	0.177409
rs6095426	20	36221966	-0.000116847	0.000493346	-0.236845	0.812777	0.00065123	0.000668605	0.974013	0.330051
rs4810913	20	36225414	-0.00102456	0.000504797	-2.02964	0.0423938	-0.00093037	0.000684334	-1.35953	0.173981
rs6067017	20	36235121	-0.00088716	0.000426754	-2.07886	0.0376315	-0.000208253	0.000578485	-0.359996	0.71885
rs11699256	20	36237573	4.52e-05	0.000507502	0.0890764	0.929021	0.00055523	0.0006878	0.807256	0.41952
rs76548777	20	36242820	0.000498897	0.000897038	0.55616	0.578102	-0.00107291	0.00121597	-0.882348	0.37759
