## Supplementary material for "Local genetic covariance between serum urate and kidney function obtained from local Bayesian regressions": S2 Table (part 62 of 64)

### Sheet: S2 Table (continued)
RS.ID	Chromosome	Base Pair Position	sCr Estimate	sCr SE	sCr tValue	sCr pValue	sU Estimate	sU SE	sU tValue	sU pValue
rs7362456	20	36243512	0.00107179	0.000427078	2.50958	0.0120882	0.000245794	0.000578894	0.424592	0.671134
rs6090964	20	36249491	-2.01e-05	0.000513282	-0.0391445	0.968775	2.67e-05	0.000695868	0.0383982	0.96937
rs79080153	20	36254113	-0.000513564	0.000950362	-0.540388	0.58893	0.00251726	0.00128819	1.9541	0.0506904
rs34819959	20	36262752	0.00206566	0.00127391	1.62151	0.10491	0.00314825	0.00172667	1.82331	0.0682581
rs198495	20	36266801	-0.000140084	0.000453761	-0.308718	0.757536	0.000304217	0.000615321	0.494404	0.621021
rs78666879	20	36268783	-0.000226602	0.000814204	-0.278311	0.780774	0.000353577	0.00110355	0.3204	0.748666
rs79092315	20	36274649	0.00228845	0.00125041	1.83016	0.0672264	-0.000512096	0.00169524	-0.302078	0.762593
rs112689619	20	36278748	-0.000591141	0.000876783	-0.674216	0.500174	0.000968382	0.0011883	0.814931	0.415113
rs1928629	20	36281486	-6.73e-05	0.000572216	-0.117544	0.906429	-0.000530773	0.000776068	-0.683927	0.494022
rs76730460	20	36284919	-5.41e-05	0.0016813	-0.0321904	0.97432	0.000545795	0.00228126	0.239252	0.810911
rs4810982	20	36288132	0.00220132	0.00198614	1.10834	0.267715	0.00287978	0.00269285	1.06942	0.284882
rs11698997	20	36296688	0.000165341	0.00103264	0.160115	0.872791	0.00232721	0.00139992	1.66238	0.0964368
rs17724410	20	36300866	-0.000573423	0.000429453	-1.33524	0.181799	2.45e-05	0.000582079	0.0420525	0.966457
rs6012775	20	36305478	0.00132757	0.000894376	1.48435	0.137716	-0.00180058	0.0012125	-1.48502	0.13754
rs6095709	20	36305770	0.00105107	0.00090002	1.16783	0.242875	-0.00222039	0.00122018	-1.81972	0.0688026
rs11698315	20	36309202	-0.000372866	0.00100281	-0.371819	0.710028	0.00246415	0.0013593	1.81281	0.069862
rs117815863	20	36312698	-0.000214165	0.000999434	-0.214286	0.830324	0.000760275	0.00135557	0.560854	0.574897
rs6067315	20	36314754	0.000473172	0.000886588	0.5337	0.59355	0.000299995	0.00120155	0.249674	0.802839
rs117385683	20	36330160	9.86e-05	0.00122073	0.0807668	0.935627	2.39e-07	0.0016553	0.000144648	0.999885
rs6020339	20	36331995	0.000389045	0.000439838	0.884519	0.376417	4.82e-05	0.000596207	0.080893	0.935527
rs1884635	20	36333853	4.9e-05	0.000458575	0.106878	0.914886	0.000615193	0.000621539	0.989791	0.322277
rs6020419	20	36342491	0.000541315	0.00044112	1.22714	0.219772	0.000116305	0.000598238	0.194413	0.845852
rs117306666	20	36345518	0.00120429	0.00102222	1.17811	0.238752	-0.00146311	0.00138534	-1.05613	0.290908
rs78757470	20	36353131	-0.000600521	0.00152552	-0.393649	0.693841	-0.00151577	0.00206816	-0.732909	0.463615
rs62208405	20	36363759	0.000734627	0.00089663	0.81932	0.412604	-0.000565696	0.00121523	-0.465506	0.641569
rs16986916	20	36370675	0.00106249	0.000957445	1.10972	0.267122	-0.00284385	0.00129814	-2.19071	0.0284738
rs77832599	20	36391796	0.000243431	0.000808575	0.301062	0.763367	-0.000780223	0.00109568	-0.712091	0.476409
rs112962902	20	36410482	-0.0017031	0.0010742	-1.58546	0.112863	0.000280562	0.00145637	0.192645	0.847237
rs4811124	20	36424101	-0.00283029	0.0015711	-1.80147	0.07163	0.00208829	0.00213034	0.980258	0.326959
rs77128682	20	36432762	-0.000607411	0.000839562	-0.723485	0.469382	0.000731809	0.00113839	0.642846	0.520325
rs55899332	20	36433774	-0.000694474	0.000988185	-0.702777	0.482195	0.00194349	0.0013398	1.45059	0.146895
rs77493133	20	36438965	0.000712697	0.00132376	0.538389	0.590309	0.00156003	0.0017946	0.86929	0.384689
rs4811196	20	36469694	-0.000665196	0.000538034	-1.23635	0.216331	0.000462972	0.000729468	0.634671	0.525644
rs117854035	20	36471260	-0.000662186	0.00105916	-0.625199	0.531841	0.00144114	0.00143571	1.00378	0.315485
rs35103049	20	36481140	0.000640604	0.00176453	0.363046	0.716571	0.0016198	0.00239094	0.677471	0.498108
rs6067891	20	36481340	0.000446785	0.000916879	0.487289	0.626054	0.000620074	0.001243	0.498854	0.617883
rs4811231	20	36486063	-0.0002489	0.00043857	-0.567527	0.570357	-3.51e-06	0.000594415	-0.0059133	0.995282
rs6063714	20	36492927	4.68e-05	0.000490909	0.0953348	0.924049	0.000209366	0.000665449	0.314624	0.753047
rs73094651	20	36495322	-0.000527893	0.0013786	-0.38292	0.701779	0.000834462	0.00186951	0.446353	0.655343
rs117634158	20	36496621	0.00270493	0.00159569	1.69515	0.0900478	0.00244312	0.00216274	1.12964	0.25863
rs6067961	20	36497644	0.000403534	0.00044505	0.906716	0.364558	0.000180205	0.000603336	0.298681	0.765184
rs117132332	20	36503164	-0.00128076	0.00190307	-0.672998	0.500949	-0.00329417	0.00257882	-1.2774	0.201463
rs76985334	20	36504373	0.00165582	0.0011195	1.47907	0.139123	-0.000639606	0.00151779	-0.421405	0.67346
rs62201719	20	36517381	-2.04e-05	0.000431928	-0.047304	0.962271	5.51e-05	0.000585288	0.09415	0.92499
rs6096788	20	36527679	0.00140617	0.00094744	1.48418	0.137762	-0.000670758	0.00128444	-0.522217	0.60152
rs6063758	20	36529293	-2.78e-05	0.000465946	-0.0597359	0.952366	-0.000182081	0.000631711	-0.288235	0.773167
rs11086373	20	36531043	-9.66e-05	0.000429144	-0.225195	0.821827	0.00079453	0.000581815	1.36561	0.172064
rs117063293	20	36532192	-0.00374769	0.00208671	-1.79598	0.0724983	-0.00516748	0.00283012	-1.82589	0.0678682
rs117546270	20	36532706	0.00240319	0.00156519	1.53539	0.124688	0.00352804	0.0021216	1.66292	0.0963304
rs76672317	20	36532785	-0.000210227	0.00148053	-0.141995	0.887084	-0.00219627	0.00200656	-1.09455	0.273716
rs112903479	20	36540600	-0.00137538	0.000992305	-1.38605	0.165733	0.000415234	0.00134555	0.308598	0.757628
rs62201727	20	36544364	0.000600457	0.000567418	1.05823	0.289953	0.000764088	0.000769176	0.993386	0.320523
rs6013448	20	36551011	0.000392477	0.000543305	0.722388	0.470057	0.000826019	0.00073664	1.12133	0.262147
rs73096431	20	36551925	-4.25e-05	0.00148798	-0.0285645	0.977212	-0.0014025	0.00201622	-0.695606	0.486676
rs6123167	20	36557539	-9.88e-05	0.000432792	-0.228319	0.819399	0.000417088	0.000586725	0.710875	0.477162
rs117339147	20	36557676	0.00197441	0.00130952	1.50774	0.131621	-0.00137914	0.00177479	-0.777072	0.437117
rs74929558	20	36558260	-0.000810152	0.00133441	-0.607123	0.54377	-0.00167221	0.00180908	-0.924342	0.355309
rs117060261	20	36559563	0.00233095	0.00166783	1.3976	0.162235	0.00201047	0.00226246	0.888619	0.374209
rs73296435	20	36561001	-0.000446594	0.000674337	-0.662272	0.507798	-0.000954629	0.000914143	-1.04429	0.296353
rs6013474	20	36561311	0.000400042	0.000453769	0.8816	0.377994	0.000166182	0.000615093	0.270173	0.787027
rs75422860	20	36561707	-0.000653442	0.00183723	-0.355667	0.72209	-0.00207718	0.00249081	-0.833939	0.404316
rs4811359	20	36567067	0.000678616	0.000426525	1.59103	0.111603	-0.000147761	0.000578357	-0.255485	0.798349
rs112379071	20	36569935	-8.23e-06	0.000817372	-0.0100685	0.991967	7.46e-05	0.00110854	0.0672782	0.94636
rs6126636	20	36578778	-0.000852208	0.000718043	-1.18685	0.235289	-0.000148056	0.000973576	-0.152074	0.879129
rs6022025	20	36579698	0.000393574	0.000525404	0.749088	0.453805	-0.000206406	0.000712228	-0.289803	0.771967
rs6022053	20	36585795	-0.000968254	0.000825495	-1.17294	0.240821	0.000844281	0.00111907	0.754445	0.450582
rs56057781	20	36591208	0.000885427	0.00128972	0.686528	0.492381	0.00179044	0.00174824	1.02414	0.30577
rs80036134	20	36592962	0.000338551	0.000741119	0.456811	0.647807	-0.000904841	0.00100474	-0.900576	0.367814
rs6126657	20	36593091	-0.000206951	0.000461907	-0.448035	0.654128	-0.000377479	0.000625982	-0.603019	0.546496
rs1000158	20	36599904	-0.000686886	0.000511817	-1.34205	0.179579	-0.000607753	0.000694009	-0.875713	0.381187
rs55960840	20	36611719	-0.000425608	0.00115855	-0.367363	0.713349	0.00193813	0.00157084	1.23382	0.217272
rs77001052	20	36613832	-0.000685194	0.00192282	-0.356348	0.721581	-0.00336625	0.00260567	-1.2919	0.196394
rs77227067	20	36620039	-0.00148574	0.000994857	-1.49343	0.135327	-0.000865296	0.00134873	-0.641565	0.521156
rs34900517	20	36624780	0.00196816	0.00124401	1.58211	0.113625	-0.00295502	0.00168658	-1.75208	0.079761
rs746983	20	36627010	-0.000953691	0.000836476	-1.14013	0.254234	-0.000474567	0.00113401	-0.418485	0.675593
rs41310809	20	36640466	0.000937232	0.00164535	0.569626	0.568932	0.00215279	0.00223144	0.964754	0.334669
rs13037289	20	36642446	0.000145964	0.000967002	0.150945	0.880019	0.000258921	0.00131124	0.197463	0.843465
rs75587955	20	36647273	-0.00134457	0.00174564	-0.770248	0.441154	-0.00077458	0.00236605	-0.327372	0.743387
rs61295966	20	36656585	-0.0012048	0.000495453	-2.43172	0.0150279	-0.00136407	0.000671359	-2.03181	0.042174
rs117011283	20	36671868	0.000413228	0.00146601	0.281873	0.778041	-0.000122216	0.00198719	-0.0615022	0.950959
rs73905537	20	36672195	0.00070823	0.00058076	1.21949	0.22266	0.000846881	0.00078733	1.07564	0.282091
rs74976089	20	36678179	0.00155939	0.00135077	1.15444	0.248319	0.00193199	0.00183109	1.0551	0.291381
rs6097507	20	36678416	-0.000734812	0.000427295	-1.71968	0.085491	-0.000561902	0.000579187	-0.970157	0.331969
rs117222945	20	36680734	-0.00254479	0.00124673	-2.04116	0.0412353	-0.00188822	0.00169027	-1.11712	0.263946
rs4809930	20	36680919	-0.000366754	0.000706401	-0.519187	0.603631	-0.000451825	0.000957788	-0.471738	0.637114
rs17196689	20	36681910	-0.000859482	0.000829515	-1.03613	0.300144	-0.000324975	0.00112458	-0.288974	0.772601
rs17725466	20	36696220	-0.000873526	0.00124575	-0.701206	0.483175	-0.00405116	0.00168918	-2.3983	0.0164722
rs117747410	20	36696264	-0.00197769	0.00127956	-1.5456	0.122202	0.00129129	0.00173442	0.744503	0.456573
rs4811477	20	36701012	-0.000309522	0.00118794	-0.260554	0.794437	0.00223885	0.00161045	1.3902	0.164469
rs111250262	20	36706717	6.61e-05	0.0014629	0.0451626	0.963978	-0.00267609	0.0019833	-1.34932	0.177237
rs1569907	20	36711934	-0.00135104	0.000493167	-2.73952	0.00615327	-0.00127982	0.000668792	-1.91363	0.0556683
rs117105282	20	36727102	-0.000485945	0.00156001	-0.3115	0.75542	0.0012788	0.00211518	0.604582	0.545457
rs80044639	20	36741407	0.000688118	0.00147556	0.466344	0.64097	0.00237108	0.00200039	1.18531	0.235895
rs6127155	20	36741604	-0.000103002	0.000857613	-0.120103	0.904402	-4.93e-05	0.00116284	-0.0424155	0.966168
rs56069296	20	36742368	3.52e-05	0.00107598	0.0326927	0.97392	0.00278148	0.00145851	1.90707	0.0565123
rs1109690	20	36742433	0.000520803	0.000582806	0.893614	0.371529	0.000534337	0.000789994	0.676381	0.4988
rs6097907	20	36745296	0.000353817	0.000596764	0.592893	0.553254	0.00079087	0.000809217	0.977328	0.328408
rs6023205	20	36753731	0.000522682	0.000605124	0.86376	0.387721	0.000949763	0.000820216	1.15794	0.246888
rs2076390	20	36770588	0.000780781	0.000627488	1.2443	0.213391	0.000941789	0.000850945	1.10676	0.2684
rs45535740	20	36771795	0.000145964	0.00159626	0.0914415	0.927142	7.26e-05	0.00216495	0.03352	0.97326
rs77967532	20	36774436	0.000872097	0.00105731	0.824827	0.409471	0.001747	0.00143403	1.21824	0.223133
rs45570438	20	36777462	0.00119969	0.000676854	1.77245	0.0763211	0.00052765	0.000917728	0.574953	0.565324
rs45510896	20	36779588	0.000961974	0.00185757	0.517868	0.60455	-0.00397783	0.00251812	-1.57968	0.11418
rs45568642	20	36782045	3.46e-06	0.000927574	0.00372816	0.997025	-0.000160214	0.00125821	-0.127335	0.898675
rs45455591	20	36783114	-0.00138036	0.0014345	-0.962258	0.335921	0.00145521	0.00194481	0.748253	0.454308
rs2284879	20	36785934	0.00102748	0.000675725	1.52056	0.128371	0.000177162	0.000916043	0.193399	0.846647
rs7270605	20	36791314	0.000147034	0.000444431	0.330836	0.740769	-0.000363171	0.000602298	-0.602976	0.546525
rs45551839	20	36794497	0.000605764	0.000648415	0.934224	0.350189	-0.00159322	0.000879024	-1.81249	0.0699121
rs45555040	20	36794916	0.000799799	0.00162896	0.490988	0.623435	-0.00161132	0.00220771	-0.729863	0.465474
rs760999	20	36796159	0.000565044	0.00106251	0.531803	0.594863	0.000692996	0.0014403	0.481148	0.630412
rs11698249	20	36798627	0.000168968	0.000435963	0.387575	0.698331	-0.000270603	0.000591154	-0.457754	0.647129
rs75319666	20	36802329	-0.00133514	0.000888246	-1.50312	0.132809	-0.00231117	0.00120408	-1.91945	0.0549281
rs6023717	20	36807045	-0.000531366	0.000560172	-0.948576	0.342837	0.00106046	0.000759435	1.39639	0.162599
rs35851525	20	36811306	0.000882774	0.000442589	1.99457	0.0460909	-7.56e-05	0.000599902	-0.126096	0.899656
rs13038155	20	36811417	-0.00024633	0.000455698	-0.540555	0.588814	1.72e-05	0.000617764	0.0277818	0.977836
rs117429778	20	36820268	-0.000438855	0.00131383	-0.334026	0.73836	-0.00292261	0.00178157	-1.64047	0.100909
rs6069106	20	36821242	-0.00104572	0.00042634	-2.45279	0.0141759	0.000746027	0.000577919	1.29088	0.196745
rs6023897	20	36827676	-0.00130425	0.000516454	-2.5254	0.0115571	0.000610163	0.000700065	0.871581	0.383437
rs78143649	20	36831670	-0.00103814	0.000803383	-1.29222	0.196283	-0.000525261	0.00108904	-0.482314	0.629583
rs78132371	20	36837484	0.000188076	0.00104953	0.1792	0.85778	-0.00197093	0.00142306	-1.385	0.166055
rs3746467	20	36839297	0.00171436	0.000427464	4.01054	6.06e-05	-0.000519935	0.000579431	-0.897319	0.369549
rs118069277	20	36841032	-0.00164905	0.00132344	-1.24603	0.212755	-0.000622738	0.00179514	-0.346902	0.728665
rs3746471	20	36841914	0.00158741	0.000430076	3.69101	0.000223408	-0.000447998	0.000583007	-0.768426	0.442235
rs760998	20	36845738	0.00116433	0.000452812	2.57132	0.0101315	-0.000873018	0.000613906	-1.42207	0.155006
rs738466	20	36849709	0.00123025	0.000626349	1.96416	0.0495128	0.000223494	0.000849035	0.263233	0.792372
rs16987188	20	36856616	-0.000951197	0.00131476	-0.723477	0.469388	-0.000500347	0.00178244	-0.28071	0.778933
rs1205416	20	36858778	-0.00140417	0.000829234	-1.69333	0.0903932	0.000449564	0.00112431	0.399857	0.689262
rs117256151	20	36864783	0.00322729	0.00135027	2.3901	0.0168442	0.000129996	0.00182701	0.0711523	0.943277
rs1205452	20	36865116	9.28e-05	0.000449751	0.20641	0.836471	-0.000685097	0.000609729	-1.12361	0.26118
rs41282820	20	36869005	0.00213717	0.00158916	1.34484	0.178678	0.00376172	0.00215468	1.74583	0.080841
rs1205434	20	36869516	9.3e-05	0.000464368	0.200204	0.841322	-0.000530599	0.000629569	-0.842796	0.399343
rs41282824	20	36869769	-0.000649366	0.00139642	-0.465022	0.641916	-0.000525467	0.00189292	-0.277595	0.781323
rs80188849	20	36874919	0.00035917	0.00109381	0.328366	0.742635	-0.00141479	0.00148258	-0.954273	0.339946
rs116983056	20	36880899	0.000970732	0.00165455	0.586703	0.557403	-0.00205559	0.00224305	-0.916426	0.359444
rs6014451	20	36881261	-0.000701962	0.000720158	-0.974733	0.329693	-0.00123903	0.000976161	-1.26929	0.204339
rs117141872	20	36882176	-0.00134112	0.00137732	-0.973716	0.330198	-0.00235569	0.00186722	-1.2616	0.207093
rs6127573	20	36887454	-0.00124971	0.000998539	-1.25154	0.210738	-0.00177928	0.00135456	-1.31355	0.189
rs79564235	20	36888307	-0.000277355	0.00138656	-0.200031	0.841456	-0.00107975	0.00187975	-0.574414	0.565688
rs1934915	20	36895860	-0.000387738	0.000566458	-0.684495	0.493663	0.000180989	0.000767774	0.235732	0.813641
rs62201517	20	36900043	0.00136954	0.000697697	1.96294	0.0496543	0.000585929	0.00094582	0.619493	0.535592
rs35772680	20	36906612	6e-05	0.000634838	0.0944806	0.924727	5.71e-05	0.000860279	0.0663756	0.947079
rs16987236	20	36907423	-0.00100075	0.000935119	-1.07019	0.284536	0.00136098	0.0012677	1.07358	0.283011
rs60827300	20	36907655	0.000253175	0.00191604	0.132135	0.894878	0.000989286	0.00259729	0.380891	0.703284
rs117814429	20	36911696	-0.000888259	0.00146627	-0.605797	0.54465	0.0014241	0.00198775	0.716436	0.473723
rs73108432	20	36911821	-0.000556317	0.00110632	-0.502854	0.615068	-0.00184873	0.00150067	-1.23194	0.217974
rs6024571	20	36911947	1.04e-05	0.00164261	0.00632742	0.994951	0.00120916	0.0022277	0.542783	0.58728
rs13040495	20	36916018	0.000321537	0.000434614	0.739823	0.459408	0.000419062	0.000589333	0.711078	0.477036
rs73283280	20	36916099	-2.39e-05	0.0016054	-0.0148615	0.988143	0.000825818	0.00217638	0.379446	0.704357
rs116930848	20	36916168	-0.000989406	0.00165946	-0.596221	0.551028	-0.00112772	0.00224902	-0.501428	0.61607
rs12185768	20	36920737	-6.81e-05	0.000442541	-0.153813	0.877757	-0.00123219	0.000600096	-2.05333	0.0400417
rs4289250	20	36921857	5.56e-05	0.000427136	0.130122	0.89647	0.000343759	0.000579083	0.593626	0.552762
rs17790348	20	36921921	-1.01e-05	0.00058651	-0.017215	0.986265	0.0015077	0.000795116	1.89621	0.0579338
rs12481567	20	36923682	-6.47e-06	0.000531703	-0.0121731	0.990288	0.000915305	0.000720798	1.26985	0.204139
rs76859571	20	36926771	0.000161366	0.00121757	0.132531	0.894565	-0.00131778	0.00165042	-0.798454	0.424607
rs1341022	20	36932551	0.000186931	0.000429683	0.435045	0.66353	0.000882883	0.000582419	1.51589	0.129549
rs1341023	20	36932660	0.000276942	0.000427891	0.647225	0.517487	0.000997804	0.000580122	1.71999	0.0854353
rs1341024	20	36932676	0.000265345	0.000428226	0.619637	0.535497	0.00105759	0.00058074	1.82112	0.0685903
rs6024718	20	36933053	-0.000170099	0.000543222	-0.31313	0.754182	0.000817053	0.000736454	1.10944	0.26724
rs6069682	20	36937140	6.34e-05	0.000428003	0.148013	0.882332	-0.00030463	0.000580055	-0.525175	0.599462
rs5743502	20	36937431	0.000215618	0.00207134	0.104096	0.917093	-0.00230581	0.00280831	-0.821069	0.411608
rs5741801	20	36938878	0.00118113	0.00079652	1.48286	0.138112	-0.00314467	0.00107976	-2.91237	0.0035872
rs5743507	20	36939052	0.000653869	0.000667366	0.979776	0.327197	0.0013865	0.000905201	1.53171	0.125595
rs4811689	20	36939587	-3.86e-05	0.00043065	-0.0897114	0.928517	0.000270967	0.000584075	0.463925	0.642702
rs5743509	20	36940314	-0.000478243	0.000926172	-0.516365	0.6056	0.000802078	0.00125571	0.638742	0.522991
rs73110446	20	36942017	-0.000662321	0.000883121	-0.749978	0.453268	-0.00213336	0.00119697	-1.7823	0.0747008
rs7273966	20	36943660	0.000150452	0.000428239	0.351328	0.725343	0.000363649	0.000580519	0.62642	0.53104
rs4358188	20	36946848	-8.77e-05	0.000426651	-0.205466	0.837208	-0.000513641	0.00057839	-0.888053	0.374513
rs6123584	20	36947275	0.000220554	0.000708009	0.311514	0.75541	0.000608498	0.000959779	0.633997	0.526083
rs5743510	20	36948457	-0.00040728	0.000925893	-0.439878	0.660025	0.000546747	0.0012552	0.435584	0.663139
rs5741804	20	36952342	0.000543449	0.00102607	0.52964	0.596362	0.00145203	0.00139094	1.04392	0.296521
rs6069741	20	36952961	-0.000370241	0.000439691	-0.842049	0.399761	6.02e-05	0.000596124	0.100936	0.919601
rs6024905	20	36957837	-0.000202848	0.000428304	-0.473607	0.63578	-0.000468125	0.000580677	-0.806171	0.420145
rs5743535	20	36959436	0.000661625	0.00085917	0.770074	0.441257	0.00146788	0.00116456	1.26047	0.207503
rs5743539	20	36959582	-0.00112647	0.0013109	-0.85931	0.39017	0.000836531	0.00177623	0.470957	0.637671
rs5743545	20	36964189	0.000240104	0.00118669	0.20233	0.839659	0.00124976	0.00160853	0.776959	0.437183
rs117721220	20	36964907	-0.000455663	0.00169489	-0.268846	0.788049	0.000261285	0.0022972	0.113741	0.909443
rs76619197	20	36967903	-0.00131475	0.00135922	-0.967279	0.333405	-0.00100587	0.00184224	-0.546002	0.585065
rs1780614	20	36970545	-8.82e-05	0.000446269	-0.197692	0.843286	0.000310304	0.00060505	0.512857	0.608052
rs2232578	20	36974715	0.000392199	0.000542615	0.722794	0.469807	-0.000974232	0.000735568	-1.32446	0.185351
rs2232580	20	36974945	0.000824905	0.000759792	1.0857	0.277614	0.00186047	0.00102994	1.80638	0.0708601
rs7267600	20	36976327	-0.000261271	0.00200063	-0.130594	0.896096	-0.00236739	0.00271486	-0.872014	0.383201
rs5744202	20	36978224	0.000242725	0.00149769	0.162067	0.871253	-0.00292619	0.00202984	-1.44159	0.14942
rs11536941	20	36978944	0.00284607	0.00114025	2.49601	0.0125603	-0.000302546	0.00154624	-0.195666	0.844872
rs36015492	20	36982754	0.000520234	0.0017205	0.302374	0.762367	0.00100614	0.00233228	0.431399	0.666179
rs78701649	20	36985235	0.00345396	0.00131618	2.62423	0.00868502	0.000939463	0.00178371	0.526689	0.59841
rs11536949	20	36985885	-0.00112688	0.00077819	-1.44808	0.147595	0.00134331	0.00105484	1.27348	0.20285
rs11536952	20	36987558	-0.0030579	0.0015123	-2.02202	0.0431747	0.00124242	0.00205127	0.605685	0.544724
rs2232596	20	36989381	-0.000215787	0.000432058	-0.49944	0.61747	5.47e-06	0.000585524	0.00934679	0.992542
rs2232607	20	36993333	3.97e-05	0.00166824	0.0238168	0.980999	0.00121224	0.00226181	0.535961	0.591986
rs5744210	20	36993576	0.000708382	0.0014863	0.476609	0.633641	-0.00274357	0.00201512	-1.3615	0.173358
rs113020874	20	36994821	0.00140628	0.00125522	1.12034	0.26257	0.00141355	0.00170207	0.830493	0.406261
rs1780627	20	36997632	-0.000382267	0.000428282	-0.892559	0.372094	-0.000159918	0.000580477	-0.275494	0.782937
rs2232613	20	36997655	-0.00125211	0.000772732	-1.62037	0.105154	0.00172649	0.00104752	1.64817	0.0993184
rs11536988	20	37000937	-0.000286951	0.00108094	-0.265463	0.790653	-4.14e-05	0.00146495	-0.0282707	0.977446
rs2232618	20	37001761	-0.000316653	0.000754789	-0.419525	0.674833	-0.00315137	0.0010232	-3.07991	0.0020708
rs34463491	20	37009961	0.000231669	0.000559858	0.413799	0.679021	0.000898502	0.000759071	1.18369	0.236538
rs1609566	20	37011268	-0.000231784	0.000423419	-0.547411	0.584097	-4.63e-05	0.000574059	-0.080663	0.93571
rs6064486	20	37012249	-0.000935746	0.000941397	-0.993997	0.320225	-0.00438839	0.00127609	-3.43893	0.000584104
rs4811788	20	37012629	0.00209617	0.00179375	1.1686	0.242568	-0.000318988	0.0024305	-0.131244	0.895582
rs76261248	20	37013021	0.000191785	0.00103325	0.185613	0.852748	0.000491408	0.00140042	0.350901	0.725663
rs6127908	20	37013160	0.000173236	0.000997575	0.173657	0.862135	-0.00381383	0.0013524	-2.82005	0.00480192
rs117777953	20	37014482	0.00316512	0.00193534	1.63544	0.101958	0.0062636	0.00262316	2.38781	0.0169497
rs2864143	20	37014917	0.000484395	0.000852237	0.56838	0.569777	-0.00253891	0.00115534	-2.19754	0.0279828
rs6064503	20	37026379	1.09e-05	0.000531642	0.0204277	0.983702	0.000484834	0.000720736	0.672692	0.501144
rs117868718	20	37031332	-0.000734399	0.00193343	-0.379843	0.704062	-0.00124599	0.00262132	-0.475329	0.634553
rs117294706	20	37031607	-0.00137278	0.0019313	-0.710809	0.477203	0.00187882	0.00261922	0.71732	0.473177
rs73095812	20	37034077	-0.00161288	0.00164347	-0.981386	0.326403	0.00200006	0.0022284	0.897531	0.369436
rs1739646	20	37037584	0.000238889	0.000576912	0.414081	0.678815	0.0011616	0.000782638	1.48421	0.137754
rs1739650	20	37043497	0.000195805	0.00052433	0.373439	0.708822	5.66e-05	0.000710751	0.0796608	0.936507
rs74792818	20	37044770	7.7e-05	0.000970057	0.0794007	0.936714	0.000688711	0.00131501	0.523732	0.600466
rs117038554	20	37052173	0.00263423	0.00174935	1.50583	0.132112	-0.00195522	0.00237133	-0.824525	0.409642
rs12479998	20	37056819	-0.00116755	0.000758292	-1.53971	0.123632	0.000507181	0.00102795	0.49339	0.621737
rs73905617	20	37060890	-1.87e-05	0.000634077	-0.0295642	0.976415	-0.00171176	0.000859721	-1.99106	0.0464748
rs788347	20	37062583	1.44e-05	0.000594776	0.0241982	0.980695	0.00103598	0.000806344	1.28479	0.198867
rs35854884	20	37064849	0.000739948	0.00132061	0.560307	0.57527	0.00231435	0.00179002	1.29291	0.196042
rs62203381	20	37070737	-0.000116966	0.000682492	-0.171381	0.863924	0.000249978	0.000925392	0.270132	0.787059
rs805530	20	37074199	2.97e-05	0.000500163	0.0593646	0.952662	0.00013521	0.000678076	0.199403	0.841948
rs6025762	20	37084980	-0.00137764	0.00151583	-0.908839	0.363436	-0.0034558	0.00205459	-1.68199	0.0925719
rs805551	20	37097436	-0.000139451	0.000961605	-0.145019	0.884696	-0.000568628	0.00130323	-0.436323	0.662603
rs1609994	20	37100214	0.000178161	0.000471722	0.377681	0.705668	-0.000277293	0.000639515	-0.433599	0.66458
rs34014949	20	37102700	-0.000625272	0.000602626	-1.03758	0.299467	-0.00148989	0.000816989	-1.82363	0.0682092
rs1303588	20	37107746	-0.000147242	0.000513981	-0.286473	0.774516	0.000147645	0.000696825	0.211883	0.832199
rs117223327	20	37142346	-0.000282419	0.00172812	-0.163426	0.870183	0.000306218	0.00234334	0.130676	0.896032
rs17685840	20	37167048	0.000203325	0.00149357	0.136134	0.891716	0.0009798	0.00202409	0.484069	0.628338
rs117056573	20	37168138	-0.00114228	0.00203662	-0.560869	0.574887	0.00213682	0.00276252	0.773505	0.439224
rs6070521	20	37168469	-0.00159341	0.00153367	-1.03895	0.298828	-0.00415226	0.00207949	-1.99676	0.0458519
rs805541	20	37169392	0.00260049	0.00164626	1.57963	0.114192	0.000386268	0.00223139	0.173107	0.862568
rs13043114	20	37173486	4.11e-05	0.000462718	0.0888979	0.929163	0.000395524	0.000627239	0.63058	0.528316
rs12479613	20	37179499	0.000718516	0.000951739	0.754951	0.450279	0.00260433	0.00129031	2.01837	0.0435532
rs112488318	20	37180474	0.000428054	0.00100873	0.424349	0.671312	-0.00167931	0.00136759	-1.22794	0.219472
rs117203810	20	37192491	0.00112501	0.00130958	0.859061	0.390308	0.000753276	0.00177531	0.424306	0.671343
rs117732470	20	37196517	0.00115892	0.00131793	0.879347	0.379214	0.00134075	0.00178767	0.750001	0.453255
rs6128478	20	37211279	2.3e-05	0.00043205	0.0533267	0.957472	0.000239022	0.000585734	0.408073	0.683221
rs6100336	20	37219554	-0.000352916	0.000908209	-0.388585	0.697584	-0.00247812	0.00123079	-2.01344	0.0440687
rs8118494	20	37228659	0.000560037	0.00120921	0.463143	0.643262	0.00162675	0.00163952	0.992209	0.321096
rs17832413	20	37232939	-0.00111243	0.00112587	-0.988069	0.323119	0.000856117	0.00152651	0.560834	0.574911
rs117045128	20	37235741	-0.000177966	0.00133961	-0.132849	0.894313	0.000963909	0.00181687	0.530532	0.595743
rs6070754	20	37237147	-0.00019429	0.000489439	-0.396964	0.691394	-5.41e-05	0.000663402	-0.081584	0.934978
rs10485648	20	37243067	0.000115986	0.000653198	0.177567	0.859063	-8.73e-05	0.000885596	-0.0985239	0.921516
rs220543	20	37247046	0.000437818	0.000626888	0.6984	0.484928	0.000744162	0.000849977	0.875508	0.381298
rs6100419	20	37248018	-0.00269722	0.00162131	-1.66361	0.0961922	-0.00333394	0.00219753	-1.51713	0.129236
rs75940825	20	37249744	0.0012853	0.0015174	0.847038	0.396975	0.00161852	0.00205728	0.78673	0.431441
rs6100437	20	37252018	-4.91e-05	0.000926536	-0.0530019	0.95773	0.00131703	0.00125599	1.0486	0.294365
Affx-16679995	20	37253291	-0.000213505	0.000442223	-0.4828	0.629238	-0.00113328	0.000599552	-1.89021	0.0587306
rs6128574	20	37255453	0.000331417	0.000464314	0.713779	0.475364	3e-05	0.000629353	0.0475888	0.962044
rs6070829	20	37262128	-0.000231804	0.000466002	-0.497431	0.618885	-0.000481292	0.000631796	-0.761784	0.44619
rs16987454	20	37272194	-0.000271764	0.00101099	-0.268809	0.788077	0.000179767	0.00137037	0.131182	0.895632
rs419162	20	37272589	0.000237146	0.000426877	0.555537	0.578528	-0.000263259	0.000578689	-0.454924	0.649164
rs6064832	20	37284993	-0.000330476	0.000587012	-0.56298	0.573449	-0.000733647	0.000795949	-0.921726	0.356672
rs76992151	20	37285358	8.81e-06	0.00204653	0.00430627	0.996564	0.00197576	0.00277605	0.711716	0.476641
rs220503	20	37294883	-0.000169993	0.000428574	-0.396648	0.691627	-0.000881963	0.000581066	-1.51784	0.129056
rs220499	20	37297682	-0.000285484	0.00113197	-0.252201	0.800886	0.00110853	0.00153461	0.72235	0.47008
rs77423136	20	37299444	0.000932578	0.0011113	0.839174	0.401372	0.00137849	0.00150693	0.914763	0.360317
rs13044563	20	37307957	-0.000159346	0.00125165	-0.127309	0.898696	0.00063799	0.00169672	0.376014	0.706907
rs6015611	20	37308301	0.000603505	0.000471322	1.28045	0.200387	0.000256166	0.000638947	0.400919	0.68848
rs1322184	20	37313038	0.00204509	0.0010431	1.96058	0.049929	0.00339017	0.00141408	2.39744	0.0165109
rs16987501	20	37320416	0.000471164	0.000909013	0.518325	0.604232	0.00186126	0.00123229	1.5104	0.130942
rs116981146	20	37324814	-0.000985846	0.00193646	-0.509097	0.610685	-0.000433628	0.00262569	-0.165148	0.868827
rs73115767	20	37328506	-0.00148155	0.00139035	-1.06559	0.286609	-0.000582385	0.00188493	-0.308969	0.757345
rs6071173	20	37336474	-0.00111674	0.000440354	-2.53601	0.011213	-0.000958891	0.000597016	-1.60614	0.108244
rs35842428	20	37340894	0.000706461	0.000711473	0.992956	0.320732	0.00141257	0.000964636	1.46436	0.143097
rs112047548	20	37342208	0.000668824	0.00184041	0.363411	0.716298	0.000760753	0.00249579	0.304814	0.760508
rs73117346	20	37342373	0.000387761	0.000981059	0.395247	0.692661	0.000129685	0.00132895	0.0975844	0.922262
rs79953672	20	37347459	-0.00323061	0.00178836	-1.80646	0.070847	0.00146472	0.00242429	0.604187	0.54572
rs6027559	20	37347531	0.000345373	0.000775942	0.445101	0.656247	-0.00121428	0.0010519	-1.15437	0.24835
rs6064926	20	37358177	-0.00238999	0.00105674	-2.26167	0.0237185	-0.00388145	0.00143261	-2.70936	0.00674173
rs76932288	20	37358274	0.000697233	0.000429695	1.62262	0.104671	0.000316398	0.000582473	0.543198	0.586994
rs79510545	20	37359799	0.000809902	0.000668513	1.2115	0.225706	0.00168967	0.000906255	1.86446	0.0622586
rs73117374	20	37362415	-0.0015523	0.00122007	-1.27231	0.203265	-2.41e-06	0.00165386	-0.00145548	0.998839
rs74816657	20	37369344	0.0012323	0.000812303	1.51705	0.129255	0.000229736	0.00110205	0.208462	0.834869
rs2250474	20	37370933	0.00108727	0.00044773	2.42842	0.0151654	0.00117041	0.000607149	1.92771	0.0538921
rs76554800	20	37371513	0.00033908	0.000803714	0.421891	0.673105	0.00103844	0.00108969	0.952968	0.340607
rs2254105	20	37377139	0.000935686	0.000490035	1.90943	0.0562081	0.000898619	0.000664741	1.35183	0.17643
rs34862565	20	37378721	0.00263241	0.00194774	1.35152	0.17653	0.00222121	0.00264026	0.841282	0.400191
rs62202469	20	37382941	0.00199011	0.00101688	1.95708	0.0503391	0.00268764	0.00137873	1.94936	0.0512537
rs17754078	20	37394432	-0.00194829	0.000948466	-2.05415	0.0399624	-0.00271523	0.00128595	-2.11145	0.0347342
rs111586858	20	37396114	-0.00132011	0.00154474	-0.854583	0.392783	-0.00139631	0.00209423	-0.666743	0.504937
rs2245231	20	37396120	0.00133399	0.000426812	3.12547	0.00177541	0.00148971	0.000578711	2.57418	0.0100483
rs78242838	20	37399679	-0.00061067	0.00195974	-0.311609	0.755338	-0.00125785	0.00265676	-0.473452	0.635891
rs6124026	20	37399987	0.000132056	0.000719519	0.183534	0.854379	0.000735865	0.000975586	0.75428	0.450682
rs73104033	20	37401353	-0.00111791	0.00149933	-0.745608	0.455905	-0.00117389	0.00203216	-0.577659	0.563495
rs4810212	20	37402365	0.00147474	0.000433876	3.39898	0.000676475	0.00147939	0.000588182	2.51518	0.0118976
rs35456231	20	37407148	0.000150917	0.00108148	0.139547	0.889018	0.000531818	0.0014659	0.362792	0.71676
rs62202489	20	37416669	0.00216595	0.00101551	2.13287	0.032936	0.00271794	0.00137721	1.97351	0.0484383
rs8117109	20	37428180	0.00024334	0.000873774	0.278493	0.780634	0.000111097	0.00118472	0.0937746	0.925288
rs77499484	20	37433288	-0.000164167	0.000737578	-0.222575	0.823866	-0.0008964	0.000999716	-0.896655	0.369904
rs62202500	20	37445212	0.00219625	0.000763379	2.87701	0.00401493	0.00226302	0.00103475	2.18703	0.0287412
rs6129108	20	37445747	0.00061336	0.000439075	1.39694	0.162434	0.000816663	0.000595383	1.37166	0.17017
rs77935319	20	37453297	-0.000207327	0.00149589	-0.138598	0.889768	-0.000196125	0.00202721	-0.096746	0.922928
rs116858733	20	37457487	0.00250947	0.00186425	1.3461	0.178271	0.00242489	0.00252772	0.959321	0.337398
rs117582119	20	37470527	-0.000757207	0.002114	-0.358188	0.720203	0.00431091	0.00286623	1.50403	0.132574
rs4810237	20	37487150	0.000361744	0.000436588	0.82857	0.407348	0.000748878	0.000591897	1.26522	0.205794
rs73114218	20	37487899	-0.00138547	0.000871037	-1.5906	0.111702	9.2e-05	0.00118056	0.0779106	0.937899
rs208819	20	37491178	0.000744173	0.00141218	0.526969	0.598215	-0.00036426	0.00191421	-0.190293	0.84908
rs6071608	20	37492228	-0.000999403	0.000870927	-1.14752	0.251169	-0.00217856	0.00118097	-1.84472	0.0650798
rs208813	20	37493761	0.00032004	0.000478653	0.668626	0.503734	0.000442741	0.000648806	0.682393	0.494991
rs6028172	20	37497687	-0.00101846	0.00161122	-0.632106	0.527318	-0.00264344	0.00218441	-1.21014	0.226225
rs78446633	20	37499367	0.000358245	0.000792685	0.451939	0.651313	-0.000177175	0.00107472	-0.164856	0.869057
rs6065096	20	37501340	-0.00152745	0.000903856	-1.68993	0.091043	-0.00164382	0.00122539	-1.34147	0.17977
rs62201378	20	37507121	0.00149825	0.000974768	1.53703	0.124287	0.0013165	0.00132123	0.996422	0.319046
rs76367370	20	37509820	-0.000411339	0.000689329	-0.596724	0.550692	-0.000813129	0.000934678	-0.869956	0.384325
rs398230	20	37510822	0.00133094	0.00125868	1.05741	0.290325	0.000850911	0.0017062	0.498716	0.61798
rs415256	20	37510823	0.000895621	0.00052553	1.70423	0.08834	0.000813627	0.000712658	1.14168	0.253588
rs731671	20	37515333	-0.000111935	0.000438716	-0.255142	0.798614	-0.000202962	0.000594746	-0.341258	0.73291
rs6129123	20	37515869	0.000369448	0.000835738	0.442062	0.658445	0.000713945	0.00113336	0.629938	0.528736
rs74513709	20	37517062	-0.00011203	0.000871992	-0.128476	0.897773	-0.00294815	0.00118185	-2.49452	0.0126134
rs742421	20	37519321	0.00127106	0.00067943	1.87077	0.0613782	0.000289903	0.000920987	0.314775	0.752933
rs2867239	20	37520581	-0.000372018	0.000525755	-0.707588	0.479201	-0.000973796	0.000712802	-1.36615	0.171892
rs6065098	20	37521799	-0.000459714	0.000651729	-0.705376	0.480577	-0.00156614	0.000883519	-1.77261	0.0762942
rs13042020	20	37522973	-0.000111365	0.000937435	-0.118798	0.905436	-0.000970911	0.00127064	-0.76411	0.444803
rs75156468	20	37533560	-0.000248127	0.000648244	-0.382767	0.701893	0.00061354	0.000878992	0.698004	0.485175
rs12626105	20	37534582	0.000868442	0.000464026	1.87154	0.0612715	0.000985561	0.00062919	1.5664	0.117256
rs45443095	20	37535555	-8.1e-05	0.00156471	-0.0517437	0.958733	0.00195542	0.00212212	0.921449	0.356817
rs116621334	20	37551039	0.000737198	0.00125726	0.586352	0.55764	0.00166583	0.00170412	0.977528	0.328309
rs79424561	20	37552926	0.000139532	0.00126419	0.110373	0.912114	0.00179776	0.00171417	1.04876	0.294288
rs16987681	20	37560386	0.00249856	0.00146148	1.70961	0.0873385	0.00174632	0.00198117	0.881459	0.37807
rs1569539	20	37576160	0.000430673	0.00112068	0.384297	0.700758	0.00128707	0.00151899	0.847318	0.396819
rs41276984	20	37580670	-0.00442597	0.00150695	-2.93703	0.00331397	0.00160797	0.00204278	0.78715	0.431195
rs117522937	20	37582823	0.00196648	0.00132105	1.48857	0.136602	0.00193346	0.00179116	1.07945	0.280388
rs72623596	20	37585212	0.00137346	0.000559406	2.45521	0.0140808	0.000947699	0.000758383	1.24963	0.211436
rs17829669	20	37590581	-0.00161989	0.000676135	-2.39581	0.0165842	2.37e-05	0.000916857	0.0258431	0.979383
rs80279978	20	37597522	0.00306883	0.00181846	1.6876	0.0914888	0.00420267	0.00246511	1.70486	0.0882221
rs118033551	20	37611384	0.00363184	0.00193624	1.87572	0.0606945	0.00297674	0.0026259	1.13361	0.25696
rs36053162	20	37621052	0.000445622	0.00103721	0.429635	0.667462	0.00139898	0.00140569	0.995229	0.319626
rs117749076	20	37621333	-0.00260049	0.00126457	-2.05642	0.0397433	-0.00182583	0.00171496	-1.06465	0.287034
rs117387130	20	37630951	0.000368267	0.00168181	0.21897	0.826673	0.00162619	0.0022805	0.713083	0.475795
rs3764703	20	37643659	0.00100552	0.00046168	2.17797	0.0294092	0.000897432	0.000626031	1.43353	0.151708
rs13040864	20	37660672	-0.000709444	0.00124013	-0.572071	0.567275	-0.000417961	0.00168053	-0.248708	0.803587
rs3752302	20	37667182	-0.00025734	0.000648584	-0.396772	0.691536	0.000752142	0.000879471	0.855221	0.39243
rs6129156	20	37672209	0.000481049	0.00046139	1.04261	0.297131	-6.04e-05	0.000625577	-0.0964966	0.923126
rs4812357	20	37683071	0.000329883	0.000430613	0.766077	0.443631	0.000212246	0.000583805	0.363556	0.71619
rs117914915	20	37684359	0.00340352	0.00206997	1.64423	0.100129	0.00145758	0.00280778	0.519122	0.603676
rs6129166	20	37688825	0.000242991	0.000430223	0.564804	0.572208	0.00039507	0.000583482	0.67709	0.49835
rs926392	20	37690464	0.000246047	0.000431157	0.570668	0.568225	0.000466458	0.000584817	0.797613	0.425096
rs80047109	20	37700340	0.000389912	0.000861085	0.452815	0.650682	-0.00091496	0.00116735	-0.783791	0.433163
rs118130210	20	37705062	-9.55e-05	0.00197674	-0.0483064	0.961472	0.00103619	0.00268024	0.386604	0.699049
rs74789418	20	37705775	-0.000112939	0.000947564	-0.119189	0.905126	-0.000749757	0.00128453	-0.583684	0.559434
rs58447402	20	37710817	-0.000939419	0.00062839	-1.49496	0.134925	-0.000912099	0.0008518	-1.07079	0.284265
rs61387464	20	37715912	0.00146733	0.000552433	2.65612	0.00790498	0.000236611	0.000748816	0.31598	0.752018
rs6071653	20	37717550	-0.000293692	0.000455056	-0.645399	0.518669	-0.000566944	0.00061696	-0.918932	0.358132
rs117727082	20	37721601	0.000571319	0.00186973	0.305563	0.759938	0.00201535	0.00253363	0.795438	0.426359
rs6028277	20	37728157	0.000792556	0.000431194	1.83805	0.0660562	-5.02e-05	0.00058431	-0.0859261	0.931525
rs80303379	20	37728239	-0.00071755	0.00161509	-0.44428	0.656841	-0.00185479	0.00218858	-0.847485	0.396726
rs6129181	20	37732176	-0.000331134	0.000540989	-0.61209	0.540479	-5.32e-05	0.000733137	-0.0725468	0.942167
rs74803188	20	37744162	-0.00154592	0.00069819	-2.21418	0.026817	-0.00172631	0.000946728	-1.82346	0.0682355
rs117796462	20	37746441	-0.000529517	0.00135908	-0.389614	0.696822	-0.000960858	0.0018426	-0.521469	0.602041
rs113057175	20	37794915	-0.000741982	0.00152136	-0.487709	0.625756	-0.00192083	0.00206168	-0.931684	0.3515
rs910100	20	37800263	-0.00187616	0.000775631	-2.41889	0.0155687	0.00057696	0.00105159	0.548656	0.583242
rs6028312	20	37800457	0.000459093	0.000427412	1.07412	0.282768	-0.000308193	0.000579416	-0.531902	0.594794
rs761278	20	37803173	-0.000685463	0.000903897	-0.758342	0.448247	-0.00239092	0.00122528	-1.95133	0.051019
rs117674756	20	37804920	-0.00119319	0.00139045	-0.858136	0.390818	-0.00225886	0.00188491	-1.19839	0.230765
rs17184074	20	37805444	-0.000735835	0.0008325	-0.883886	0.376759	-0.00087353	0.00112874	-0.773899	0.438991
rs117874255	20	37816895	0.0013181	0.00180356	0.730832	0.464882	0.00148804	0.00244584	0.608394	0.542927
rs209909	20	37829118	-0.00014411	0.000707036	-0.203823	0.838492	-0.000367104	0.0009588	-0.382879	0.70181
rs76649376	20	37839939	0.00129954	0.000875476	1.48439	0.137708	0.00088607	0.00118641	0.746847	0.455157
rs76764973	20	37840698	-0.000946573	0.00164905	-0.574013	0.56596	-0.00215402	0.00223482	-0.963845	0.335124
rs41283248	20	37844069	0.00424581	0.001691	2.51082	0.0120456	0.00258859	0.00229225	1.12928	0.258782
rs112693623	20	37844900	0.000449333	0.00131938	0.340565	0.733432	0.00258844	0.00178838	1.44737	0.147794
rs6028335	20	37845477	0.00104388	0.000525977	1.98465	0.0471841	0.000151697	0.000713089	0.212732	0.831536
rs77493580	20	37852840	-0.00222475	0.00152221	-1.46153	0.143872	-0.00244914	0.00206455	-1.18628	0.235511
rs117692315	20	37857231	0.000203992	0.00136321	0.149641	0.881048	0.00072689	0.00184757	0.393431	0.694002
rs74513807	20	37865159	0.000283226	0.000538342	0.526108	0.598813	-0.00016202	0.000729645	-0.222053	0.824272
rs55758742	20	37867471	0.00045068	0.000948528	0.475137	0.63469	0.000586896	0.00128558	0.456522	0.648015
rs117575911	20	37876338	-0.00063736	0.00100932	-0.631471	0.527733	0.00162069	0.00136842	1.18435	0.236276
rs932428	20	37876772	-0.000992288	0.000889664	-1.11535	0.264701	-0.00102909	0.00120559	-0.853601	0.393327
rs2206747	20	37878814	-7.19e-05	0.000426947	-0.168341	0.866316	-0.000530339	0.00057872	-0.916401	0.359457
rs729520	20	37881769	0.000343385	0.000539894	0.636023	0.524762	-0.000259268	0.000732067	-0.354159	0.72322
rs6124128	20	37884312	-0.000521827	0.000636006	-0.820474	0.411947	-0.00160756	0.000862043	-1.86482	0.0622075
rs6028364	20	37889503	4.86e-05	0.00044233	0.10998	0.912425	8.65e-05	0.000599633	0.14426	0.885295
rs116866960	20	37900406	0.0031704	0.00148633	2.13304	0.0329226	0.0027278	0.00201486	1.35384	0.175789
rs7262330	20	37903682	0.00049343	0.000783783	0.629549	0.52899	0.00221522	0.00106246	2.08499	0.0370715
rs116900646	20	37919940	0.00125697	0.00131842	0.953395	0.340391	0.00193742	0.00178743	1.08391	0.278406
rs761920	20	37924087	0.0003657	0.00210845	0.173445	0.862301	-0.00473826	0.00285707	-1.65843	0.0972308
rs73113390	20	37927072	-0.0010185	0.00089266	-1.14097	0.253882	-0.000747236	0.00121038	-0.617356	0.537
rs725259	20	37931218	0.000137913	0.000430709	0.3202	0.748817	0.00115211	0.000583809	1.97343	0.0484472
rs36104096	20	37934996	-0.000711591	0.00180191	-0.394909	0.69291	0.00341939	0.00244235	1.40004	0.161501
rs114648806	20	37935033	-0.00170146	0.00126897	-1.34082	0.179979	-0.00152224	0.00172128	-0.884361	0.376502
rs77276753	20	37936416	0.000694717	0.00138214	0.502638	0.615219	-0.000727843	0.00187359	-0.388476	0.697664
rs35976072	20	37938529	-0.00134073	0.0013465	-0.995715	0.319389	-5.69e-05	0.00182562	-0.0311647	0.975138
rs6071688	20	37976363	0.00135363	0.00149446	0.905764	0.365061	-0.00194703	0.00202526	-0.961376	0.336364
rs112501400	20	37987385	0.00053289	0.00127418	0.418223	0.675784	0.00137603	0.00172762	0.796489	0.425749
rs7263998	20	38022796	0.000724048	0.000680298	1.06431	0.287189	0.00222187	0.000922689	2.40804	0.0160392
rs76115185	20	38042252	-0.000267914	0.000910701	-0.294184	0.768617	4.71e-05	0.0012345	0.0381886	0.969537
rs62203014	20	38042871	0.000605488	0.00109344	0.553746	0.579753	-6.91e-05	0.00148287	-0.0466239	0.962813
rs6016071	20	38051139	-0.000655361	0.000425219	-1.54123	0.123261	-0.00166446	0.000576449	-2.88743	0.00388425
rs117323909	20	38051244	4.68e-06	0.00116191	0.00402736	0.996787	0.00168995	0.0015747	1.07319	0.283186
rs7268711	20	38070211	0.00071752	0.000592953	1.21008	0.22625	0.00262791	0.000803751	3.26955	0.0010773
rs77426179	20	38079249	0.000354914	0.0011	0.322651	0.74696	-0.0016665	0.00149109	-1.11763	0.263724
rs73110955	20	38085326	0.000664192	0.000963776	0.689155	0.490726	0.00105885	0.00130683	0.810241	0.417803
rs16988087	20	38087936	0.00102131	0.000695481	1.46849	0.141972	0.00257031	0.00094314	2.72527	0.00642524
rs6124157	20	38090481	0.000264583	0.000601688	0.439734	0.66013	-0.00036595	0.000815611	-0.448682	0.653662
rs6016078	20	38118190	-0.000183063	0.000426397	-0.429326	0.667687	-0.00187979	0.000577945	-3.25254	0.00114389
rs117485556	20	38121222	0.000108382	0.000912164	0.118818	0.905419	0.00120386	0.00123671	0.973442	0.330335
rs75645306	20	38121476	-0.000170648	0.00151021	-0.112996	0.910034	-0.00330689	0.00204639	-1.61596	0.106104
rs6028466	20	38129002	-0.000712089	0.000926194	-0.768834	0.441992	0.00153686	0.00125541	1.22419	0.220882
rs76407454	20	38137264	-0.00230039	0.00107017	-2.14955	0.0315916	-0.0018584	0.00145108	-1.2807	0.200299
rs6129355	20	38145701	0.000491198	0.000427042	1.15024	0.250048	0.000976848	0.000578969	1.68722	0.0915618
rs1884371	20	38152841	-0.000360685	0.000426851	-0.844992	0.398116	-0.00157933	0.000578603	-2.72956	0.00634222
rs80247023	20	38158740	4.32e-05	0.00205141	0.0210705	0.983189	-0.00029072	0.00278211	-0.104496	0.916776
rs3887337	20	38161430	0.000274498	0.000432952	0.634014	0.526072	0.00111865	0.000586943	1.90589	0.056666
rs2904139	20	38162390	-0.000309899	0.000818106	-0.378801	0.704836	0.00142435	0.001109	1.28435	0.19902
rs76340766	20	38167571	0.000393274	0.00131908	0.298143	0.765594	-0.000154872	0.00178851	-0.0865929	0.930995
rs6016095	20	38172106	-9.76e-05	0.000725558	-0.134454	0.893044	0.00170141	0.000983616	1.72974	0.083677
rs118128189	20	38173370	-0.00101458	0.0014895	-0.681156	0.495773	-0.00181108	0.00201963	-0.896742	0.369857
rs73114635	20	38179019	-0.000562069	0.00115101	-0.488325	0.62532	0.002406	0.00156018	1.54213	0.123044
rs6028516	20	38190606	0.000540876	0.000590162	0.916488	0.359412	0.00142042	0.000800027	1.77547	0.0758219
rs13044261	20	38201675	0.000786723	0.00106081	0.741627	0.458314	0.000732748	0.00143826	0.509469	0.610424
rs117231398	20	38207117	0.000920692	0.00202232	0.455266	0.648918	-0.00198987	0.00274324	-0.725372	0.468224
rs55747986	20	38209280	-0.000816637	0.000923888	-0.883914	0.376743	-0.00057659	0.00125234	-0.46041	0.645222
rs75801064	20	38214973	0.000585245	0.00110711	0.528625	0.597066	-0.00187816	0.00150047	-1.25172	0.210674
rs117911552	20	38215164	0.000101396	0.00208948	0.0485266	0.961297	-0.00115746	0.00283298	-0.408568	0.682857
rs116853232	20	38223378	0.00024979	0.00114147	0.218832	0.826781	-0.00126633	0.00154784	-0.818125	0.413286
rs6028538	20	38224180	0.000608285	0.000527133	1.15395	0.248522	1.48e-05	0.000714299	0.0206637	0.983514
rs6028546	20	38234418	0.00033731	0.000612475	0.550733	0.581817	0.000895491	0.000830091	1.07879	0.280684
rs11697337	20	38236027	0.00123782	0.00142086	0.871174	0.38366	0.00576912	0.00192584	2.99563	0.00273899
rs6028561	20	38254587	-0.000433382	0.000472482	-0.917245	0.359015	0.000397389	0.000640555	0.620383	0.535006
rs78210110	20	38259719	-0.00208454	0.00101686	-2.04997	0.0403683	-0.00233394	0.00137809	-1.6936	0.0903428
rs805944	20	38261718	-0.00180679	0.000831827	-2.17208	0.0298505	-0.00067535	0.00112758	-0.598938	0.549214
rs1395363	20	38265611	-0.00253985	0.00144828	-1.7537	0.0794831	-0.000381265	0.00196316	-0.19421	0.846011
rs1623362	20	38266877	-0.00317757	0.00112164	-2.83296	0.00461228	-0.000233138	0.00152022	-0.153358	0.878116
rs294414	20	38267563	0.00105148	0.0010823	0.97152	0.33129	-0.000609772	0.0014664	-0.415829	0.677535
rs294416	20	38269465	0.000918063	0.00107241	0.856077	0.391956	-0.000877586	0.00145478	-0.603243	0.546347
rs6071752	20	38269533	0.00032732	0.000516669	0.633519	0.526395	0.000462503	0.000700427	0.660316	0.509051
rs1701858	20	38272443	-0.00145613	0.00095505	-1.52467	0.127343	-0.00216919	0.00129508	-1.67494	0.0939465
rs1123102	20	38297255	-0.00020364	0.000478348	-0.425716	0.670315	0.000209658	0.0006485	0.323296	0.746471
rs11698332	20	38300576	-0.000488919	0.000948563	-0.515432	0.606252	-0.000828939	0.00128609	-0.644542	0.519225
rs6016142	20	38300807	0.000463511	0.000689745	0.672003	0.501582	0.000798561	0.000935068	0.854014	0.393098
rs117435636	20	38308750	0.00158415	0.00204433	0.774897	0.438401	0.000880824	0.00277252	0.317698	0.750714
rs111539788	20	38323690	-0.000932634	0.00101691	-0.917122	0.35908	-0.00322613	0.00137882	-2.33977	0.0192965
rs79734409	20	38342206	-0.000128763	0.00150704	-0.0854414	0.93191	-0.00244246	0.00204264	-1.19574	0.231799
rs71338884	20	38359675	0.00101188	0.00126405	0.800507	0.423418	0.000515719	0.00171297	0.301067	0.763364
rs6071786	20	38362239	8.36e-05	0.000444692	0.187902	0.850954	0.00101461	0.000602703	1.68344	0.0922905
rs2869899	20	38375192	-0.000122498	0.00049123	-0.24937	0.803075	0.000513236	0.000666037	0.770583	0.440955
rs75991635	20	38375377	-0.000954903	0.00176251	-0.541785	0.587967	-0.00286447	0.00238909	-1.19898	0.230537
rs17800079	20	38384990	0.000355325	0.000689354	0.515447	0.606241	0.00101164	0.000934239	1.08285	0.278876
rs211883	20	38411695	0.000156313	0.000481131	0.324887	0.745267	6.53e-05	0.000652294	0.100117	0.920251
rs75658788	20	38413485	0.000438059	0.00152098	0.288012	0.773338	-0.00233137	0.00206207	-1.1306	0.258225
rs58561128	20	38427860	0.00142334	0.000486397	2.92628	0.00343063	0.00110449	0.00065951	1.6747	0.0939933
rs2024907	20	38428911	-0.000999894	0.000441798	-2.26324	0.0236217	-0.000812629	0.000598953	-1.35675	0.174862
rs79882283	20	38429232	-0.000679719	0.0014674	-0.463213	0.643212	-0.00393471	0.00198903	-1.9782	0.0479069
rs35954128	20	38438813	-0.00179751	0.00074358	-2.41737	0.0156339	-0.00148981	0.00100784	-1.47822	0.13935
rs116866494	20	38439561	-0.00226986	0.00147393	-1.54	0.123561	-0.00215373	0.00199761	-1.07816	0.280965
rs75695762	20	38440391	0.000143039	0.00131568	0.108718	0.913426	-0.000844757	0.00178321	-0.473728	0.635694
rs13042600	20	38442513	-0.000248907	0.000432887	-0.574993	0.565296	-0.000267545	0.000586781	-0.455953	0.648424
rs211869	20	38444111	-0.00143211	0.00203534	-0.703623	0.481668	-0.00294861	0.00275831	-1.06899	0.285074
rs75002109	20	38444905	-0.00150374	0.0014804	-1.01577	0.309738	-5.65e-05	0.00200663	-0.0281364	0.977553
rs17801258	20	38454576	2.44e-06	0.000530147	0.00461155	0.996321	7.48e-07	0.000718569	0.00104101	0.999169
rs8114281	20	38462599	0.00125407	0.000503169	2.49235	0.0126905	0.000606524	0.0006823	0.888941	0.374035
rs211857	20	38462730	0.000622186	0.000675885	0.920551	0.357286	-0.000211475	0.000916481	-0.230746	0.817512
rs16988533	20	38480509	-0.00136145	0.00101492	-1.34144	0.179779	-0.000508853	0.00137573	-0.36988	0.711472
rs73124513	20	38487241	0.00111959	0.00140716	0.795637	0.426244	0.000519406	0.00190766	0.272274	0.785412
rs113850503	20	38494544	0.00293325	0.00128923	2.27519	0.0228952	0.00165174	0.00174767	0.945111	0.344603
rs2869920	20	38501640	0.0010927	0.000511495	2.13628	0.0326572	0.000999715	0.000693485	1.44158	0.149422
rs73124534	20	38509819	-0.00282573	0.00177282	-1.59392	0.110955	0.000294365	0.00240362	0.122467	0.902529
rs2070288	20	38517692	-0.00115581	0.000502003	-2.30239	0.0213138	-0.0008935	0.000680504	-1.313	0.189185
rs62212374	20	38526357	0.0012785	0.00201558	0.634311	0.525879	0.00146177	0.00273342	0.534774	0.592806
rs11699506	20	38529792	0.000493211	0.000482345	1.02253	0.306532	8.2e-05	0.000653862	0.12537	0.90023
rs73124560	20	38529881	-0.00193994	0.000947447	-2.04755	0.040605	-0.00188014	0.00128424	-1.46401	0.143192
rs6071858	20	38529958	0.000813665	0.000694215	1.17206	0.241172	-0.00013591	0.000941297	-0.144386	0.885196
rs117414708	20	38534990	-0.000484264	0.00114721	-0.422124	0.672935	0.00390539	0.00155542	2.51083	0.0120452
rs36073746	20	38535375	-0.00207122	0.000919009	-2.25376	0.0242121	-0.000751365	0.00124594	-0.603053	0.546474
rs76218566	20	38536968	1.52e-05	0.0010348	0.0147022	0.98827	-0.000329337	0.00140254	-0.234814	0.814353
rs75390278	20	38538400	-0.000274502	0.00197952	-0.138671	0.88971	-0.00311618	0.00268366	-1.16117	0.245573
rs34985965	20	38541547	0.000236765	0.000476047	0.497357	0.618938	-5.04e-05	0.000645333	-0.078156	0.937704
rs75432085	20	38565762	3.06e-05	0.000977604	0.0313109	0.975022	0.00240399	0.00132606	1.81288	0.0698517
rs79265918	20	38579345	-0.0022595	0.00186581	-1.211	0.225895	0.00271874	0.00252873	1.07514	0.282312
rs77309878	20	38589838	0.00253544	0.00137765	1.84041	0.0657083	0.000103216	0.00186807	0.055253	0.955937
rs729429	20	38590028	0.000630031	0.000450036	1.39996	0.161528	0.000272901	0.000610176	0.44725	0.654695
rs73126576	20	38590329	-0.000552847	0.000974507	-0.567309	0.570505	0.00242737	0.00132122	1.83722	0.0661787
rs35880718	20	38592816	0.000978617	0.000464751	2.10568	0.0352329	0.0011025	0.000629994	1.75002	0.0801151
rs62212413	20	38595612	0.000914252	0.000527534	1.73307	0.0830847	0.000320218	0.000715041	0.447832	0.654275
rs16988669	20	38606039	-0.00142456	0.000968223	-1.47132	0.141207	0.000602149	0.00131243	0.458805	0.646374
rs12479923	20	38606110	-0.00273411	0.000756904	-3.61222	0.000303631	-0.00234746	0.00102628	-2.28736	0.0221758
rs13038780	20	38621715	-0.000113862	0.00101933	-0.111702	0.911059	-0.000361715	0.00138231	-0.261674	0.793573
rs117622773	20	38623045	-0.00202813	0.00148461	-1.3661	0.171909	0.0026045	0.00201236	1.29425	0.19558
rs17805535	20	38637775	0.00080758	0.000543668	1.48543	0.137431	0.00128327	0.000736832	1.7416	0.0815786
rs182851728	20	38638572	0.000268935	0.00145813	0.184439	0.853669	-0.00347802	0.00197671	-1.75949	0.0784947
rs2208651	20	38638936	0.000525124	0.000567036	0.926085	0.354403	0.00028196	0.000768768	0.366769	0.713792
rs4810282	20	38644589	-0.000590263	0.000732659	-0.805645	0.420448	-0.00110686	0.000993157	-1.11449	0.265071
rs73909410	20	38644638	-0.000328386	0.00094902	-0.346026	0.729323	-0.000386142	0.00128653	-0.300143	0.764069
rs2224540	20	38645835	-0.000655468	0.000432466	-1.51565	0.129608	1.52e-05	0.000586109	0.0259905	0.979265
rs74357863	20	38653403	-0.00206755	0.00145426	-1.42172	0.155109	-0.00188326	0.00197141	-0.955285	0.339434
rs12479552	20	38653603	-5.65e-05	0.00141619	-0.0399135	0.968162	-0.00361873	0.0019204	-1.88437	0.0595165
rs2208646	20	38655198	-0.00110207	0.000845524	-1.30342	0.192434	-0.00201695	0.00114618	-1.75972	0.0784564
rs8124642	20	38656807	-0.000481458	0.00117033	-0.411385	0.68079	-0.0013568	0.00158652	-0.855202	0.39244
rs6071905	20	38657164	0.000214497	0.000434415	0.49376	0.621476	0.00070397	0.000589013	1.19517	0.232022
rs76079258	20	38657191	-0.00102667	0.00142234	-0.721817	0.470408	0.00121902	0.00192826	0.632186	0.527266
rs117386180	20	38666525	-0.00117832	0.00135899	-0.867053	0.385914	-0.00367497	0.00184212	-1.99497	0.0460474
rs117650021	20	38675234	-0.00175705	0.00154889	-1.1344	0.256629	0.0021408	0.00209999	1.01944	0.307997
rs12480726	20	38675549	0.000950229	0.00073916	1.28555	0.1986	-0.000356842	0.0010019	-0.356164	0.721718
rs2425389	20	38680646	0.000989467	0.000521107	1.89878	0.0575947	-0.00115935	0.000706314	-1.64141	0.100712
rs113679114	20	38681612	9.82e-05	0.00163852	0.0599241	0.952216	-0.00107756	0.00222087	-0.485196	0.627537
rs2870137	20	38685541	-0.000174699	0.000599931	-0.291198	0.7709	0.000830498	0.000813273	1.02118	0.30717
rs73111353	20	38694615	0.0014351	0.00109687	1.30836	0.190752	0.00050887	0.00148701	0.34221	0.732193
rs78177773	20	38702714	1.11e-05	0.000645088	0.0171572	0.986311	-0.000670387	0.000874281	-0.766787	0.443209
rs75914083	20	38703600	0.000760992	0.0013891	0.54783	0.583809	0.00174256	0.00188332	0.925264	0.354829
rs78744070	20	38703982	0.00174858	0.000615803	2.83951	0.00451864	-0.00149962	0.000834545	-1.79693	0.0723479
rs2056919	20	38708075	-0.000154249	0.0016917	-0.0911804	0.927349	-0.00179327	0.00229463	-0.781507	0.434505
rs73113234	20	38708576	-0.000384058	0.000940882	-0.408189	0.683135	-0.000808338	0.00127529	-0.633845	0.526182
rs16988767	20	38709001	-3.08e-05	0.000602936	-0.051113	0.959235	-0.000378108	0.00081766	-0.462428	0.643775
rs7269881	20	38711360	0.000474691	0.000430914	1.10159	0.270641	-0.000268213	0.000584192	-0.459118	0.64615
rs117799040	20	38741293	0.000536921	0.00130888	0.410213	0.68165	0.00203345	0.00177575	1.14512	0.252159
rs4810289	20	38741745	0.00129254	0.000698269	1.85107	0.0641606	-0.000419481	0.000946562	-0.443163	0.657648
rs76492223	20	38744230	-0.000836627	0.000858403	-0.974632	0.329744	-0.000345604	0.00116391	-0.296935	0.766516
rs79141860	20	38750619	0.000240434	0.0010448	0.230124	0.817995	0.000956303	0.0014163	0.675213	0.499541
rs76921796	20	38754661	-0.000305792	0.000929653	-0.328931	0.742208	-7.69e-05	0.0012602	-0.0610073	0.951353
rs77372708	20	38758007	-0.000748278	0.000680991	-1.09881	0.271853	-0.000415377	0.000923139	-0.449962	0.652738
rs75487148	20	38760593	-0.000626603	0.000986601	-0.635112	0.525356	0.0016253	0.0013376	1.21508	0.224335
rs6101864	20	38761813	0.00109284	0.00102278	1.0685	0.285294	-0.00074129	0.00138612	-0.534793	0.592794
rs11698621	20	38764006	0.00068426	0.000433195	1.57957	0.114208	-0.000191125	0.000587298	-0.325431	0.744855
rs13036709	20	38770152	-0.000755489	0.000928944	-0.813277	0.41606	0.00126925	0.00125925	1.00794	0.313482
Affx-36491512	20	38771176	0.000340359	0.000722667	0.470976	0.637658	-0.00142674	0.000980404	-1.45526	0.145599
rs73623651	20	38781071	0.000336073	0.000865731	0.388196	0.697872	0.000985712	0.0011738	0.839763	0.401042
rs7271724	20	38782947	-5.33e-05	0.000438903	-0.121331	0.903429	0.000243081	0.00059495	0.408574	0.682853
rs6028915	20	38786218	-0.000175099	0.000567067	-0.30878	0.757489	0.00100856	0.000768712	1.31202	0.189515
rs6016275	20	38792298	-0.000445003	0.000438916	-1.01387	0.310647	0.000634514	0.000595034	1.06635	0.286267
rs116969840	20	38796349	0.00350784	0.00166263	2.10981	0.0348757	0.00299095	0.00225357	1.3272	0.184443
rs73115241	20	38797004	-0.000207987	0.000566602	-0.367077	0.713561	0.000823427	0.000768082	1.07206	0.283696
rs6065211	20	38799179	0.000276282	0.000442435	0.624456	0.532328	0.000193341	0.000599777	0.322355	0.747184
rs74628494	20	38807156	-0.000328882	0.00111198	-0.295763	0.767411	-0.0013414	0.00150724	-0.889968	0.373484
rs6065212	20	38809964	0.00105663	0.000709736	1.48877	0.136549	-0.000311015	0.000962197	-0.323235	0.746518
rs6028945	20	38820805	0.000362912	0.000637486	0.569286	0.569162	-0.000559277	0.000864183	-0.647175	0.517519
rs76663083	20	38822470	0.000624967	0.000837925	0.745851	0.455758	0.00179601	0.00113616	1.58077	0.113931
rs117311203	20	38826761	-0.000503332	0.00111215	-0.452577	0.650854	-0.0016597	0.00150816	-1.10048	0.271125
rs73115295	20	38826862	0.00285611	0.00162416	1.75851	0.0786612	0.00226016	0.00220122	1.02678	0.304527
rs62210452	20	38833043	0.000305805	0.000667872	0.45788	0.647039	-0.000511217	0.000905303	-0.564691	0.572284
rs16988841	20	38835107	0.00338231	0.00157653	2.14542	0.03192	0.00138186	0.00213812	0.646297	0.518087
rs6101905	20	38836785	-0.000365055	0.000597768	-0.610698	0.5414	0.00139167	0.000811091	1.7158	0.0861994
rs1321339	20	38840122	-0.000505132	0.000561027	-0.900371	0.367924	0.000919259	0.000760558	1.20866	0.226793
rs1321333	20	38849642	0.000301088	0.000426796	0.705462	0.480524	0.000236231	0.000578714	0.4082	0.683127
rs78048358	20	38851948	-0.000346547	0.00058099	-0.596477	0.550857	-0.000689519	0.000787505	-0.875574	0.381262
rs16988864	20	38853634	0.000110513	0.000653757	0.169042	0.865764	-0.000960216	0.000886225	-1.08349	0.278592
rs6129524	20	38856656	-0.000578865	0.000667332	-0.867431	0.385707	-0.000400077	0.000904602	-0.442269	0.658295
rs75000995	20	38859990	0.000934584	0.00113468	0.823654	0.410137	-0.00162224	0.00153787	-1.05486	0.291489
rs13040748	20	38869717	-0.00028148	0.00139165	-0.202263	0.839711	-0.00174099	0.00188685	-0.922697	0.356166
rs76031192	20	38870077	0.00175429	0.0012925	1.35729	0.174691	0.00267651	0.00175197	1.52771	0.126585
rs1980594	20	38870253	0.00130897	0.000550846	2.3763	0.0174881	-0.000454062	0.000746657	-0.608126	0.543104
rs62212777	20	38872599	-0.00116044	0.000742961	-1.56191	0.118311	-0.00136166	0.00100721	-1.35191	0.176404
rs1004483	20	38875017	-0.000903384	0.000993308	-0.90947	0.363103	-0.000528754	0.00134665	-0.392644	0.694583
rs16988882	20	38879237	0.000424726	0.000896148	0.473946	0.635539	0.00158988	0.00121463	1.30894	0.190555
rs77343621	20	38882330	0.00261367	0.00136623	1.91305	0.0557424	0.00284475	0.00185135	1.53658	0.124397
rs35624358	20	38883014	0.000311117	0.000468685	0.663808	0.506813	0.00108729	0.000635108	1.71198	0.0869012
rs6071988	20	38883255	0.000524078	0.00140609	0.37272	0.709357	-0.00171135	0.00190637	-0.897699	0.369347
rs62212781	20	38884137	0.00197006	0.00101877	1.93377	0.0531426	0.00361547	0.00138087	2.61825	0.00883866
rs6071989	20	38885165	0.000126118	0.000460455	0.273898	0.784163	-0.000517429	0.000624289	-0.82883	0.407201
rs13037366	20	38889128	0.000482858	0.000472942	1.02097	0.307271	0.00113839	0.000642235	1.77254	0.0763062
rs5009526	20	38895000	0.000244999	0.000618833	0.395904	0.692176	0.000171665	0.000838649	0.204692	0.837813
rs6129548	20	38895009	1.51e-05	0.000447923	0.0336558	0.973152	0.000505121	0.000607471	0.831515	0.405684
rs6029001	20	38895802	0.000287847	0.000452223	0.636516	0.524441	-0.000214133	0.000612997	-0.349322	0.726848
rs10153982	20	38897655	-0.000213024	0.00046118	-0.461912	0.644145	-0.000275167	0.000625192	-0.440132	0.659842
rs73118917	20	38903671	0.000857871	0.000887776	0.966315	0.333888	0.00135258	0.00120323	1.12412	0.260962
rs6029006	20	38903864	8.96e-05	0.000429853	0.208342	0.834962	-0.000611229	0.000582882	-1.04863	0.294348
rs56327176	20	38903961	-0.000172428	0.00109275	-0.157792	0.874621	0.000817586	0.00148128	0.551944	0.580987
rs13038115	20	38904010	0.000709866	0.000631946	1.1233	0.26131	0.000613757	0.000856731	0.716394	0.473748
rs6093318	20	38904091	0.000515623	0.000570202	0.904282	0.365847	0.000843321	0.000773048	1.0909	0.275316
rs6129564	20	38904203	0.000481474	0.000654047	0.736147	0.461642	0.000916336	0.000886895	1.0332	0.301513
rs16988918	20	38912806	-0.000675483	0.000765144	-0.882818	0.377336	-0.000258991	0.00103757	-0.249612	0.802887
rs62210569	20	38915219	0.00160106	0.00115539	1.38573	0.165831	0.00268392	0.00156605	1.71382	0.0865633
rs6101937	20	38916993	-0.000131153	0.000493076	-0.26599	0.790247	0.000448334	0.000668551	0.670606	0.502472
rs34900485	20	38917544	-0.000326881	0.0009768	-0.334645	0.737893	0.000941477	0.00132447	0.710831	0.47719
rs74791142	20	38925277	-0.000508173	0.000725688	-0.700264	0.483763	-0.00171268	0.000983783	-1.74091	0.0817002
rs117373485	20	38936782	0.000313734	0.0012751	0.246046	0.805647	-0.000870364	0.00172794	-0.5037	0.614473
rs73302510	20	38949065	0.000588132	0.000719518	0.817397	0.413702	0.000828585	0.000975555	0.849347	0.395689
rs62210600	20	38958766	0.00105897	0.00109021	0.971347	0.331376	0.0016204	0.00147799	1.09636	0.272924
rs117421733	20	38964334	-0.000717196	0.00159805	-0.448794	0.65358	-0.00283599	0.00216601	-1.30932	0.190428
rs35524010	20	38964572	-0.000254128	0.000654293	-0.388401	0.697719	0.000411489	0.000886921	0.463952	0.642683
rs75208149	20	38968223	-0.000708975	0.00127344	-0.556742	0.577704	-0.000796681	0.00172588	-0.461609	0.644362
rs76312917	20	38969262	0.00087432	0.00105365	0.829799	0.406653	0.001119	0.00142855	0.783314	0.433443
rs10485671	20	38982928	0.000245155	0.000440253	0.55685	0.577631	0.000321517	0.000596579	0.538935	0.589932
rs34167629	20	38991018	0.000812534	0.000718503	1.13087	0.25811	0.000901289	0.000974195	0.925163	0.354882
rs6072013	20	38997222	-0.000502723	0.000554466	-0.906679	0.364577	-0.000377974	0.000751697	-0.502828	0.615086
rs117950134	20	39002963	-0.00113418	0.00127807	-0.887419	0.374854	0.000391866	0.00173171	0.226289	0.820977
rs6016342	20	39014350	0.00140495	0.000942547	1.49059	0.136071	0.00265109	0.00127765	2.07498	0.0379896
rs118137341	20	39015083	-0.000244583	0.00143212	-0.170784	0.864394	0.000881577	0.00194179	0.454003	0.649827
rs75055650	20	39015534	-0.00101522	0.000771598	-1.31574	0.188262	-0.0013564	0.00104588	-1.2969	0.194667
rs73306333	20	39015745	-0.000257526	0.000645802	-0.398769	0.690064	0.000271423	0.00087555	0.310003	0.756559
rs4300902	20	39023929	0.000408666	0.00069079	0.591593	0.554124	0.00204266	0.000936441	2.1813	0.029162
rs8124695	20	39028436	0.00117991	0.000812441	1.4523	0.146419	0.00201788	0.00110151	1.83193	0.0669631
rs62210608	20	39030624	-0.000310304	0.00167299	-0.185479	0.852853	0.001286	0.00226921	0.566716	0.570908
rs58893609	20	39032337	-0.000581536	0.00197316	-0.294723	0.768206	0.00207602	0.00267542	0.77596	0.437773
rs3092155	20	39041871	7.47e-05	0.000486947	0.153379	0.8781	-0.00163914	0.000660144	-2.483	0.0130287
rs117293977	20	39043958	0.00106209	0.0017419	0.60973	0.542041	-0.00296933	0.00236175	-1.25726	0.208661
rs6029108	20	39048873	0.000423878	0.000578014	0.733335	0.463355	0.00118973	0.000783508	1.51847	0.128897
rs6129596	20	39050875	-0.000178549	0.00058352	-0.305986	0.759615	-0.000164381	0.000790987	-0.207818	0.835371
rs117739718	20	39051489	-0.000846238	0.00122656	-0.68993	0.490239	0.00178321	0.00166241	1.07267	0.283422
rs78572541	20	39054395	-0.00111983	0.00204049	-0.548802	0.583141	-0.00512785	0.00276588	-1.85397	0.0637443
rs7262339	20	39055693	-0.00237249	0.0013078	-1.81411	0.0696617	-0.00126672	0.0017729	-0.714491	0.474924
rs73292027	20	39069744	-0.000585398	0.00074635	-0.784348	0.432837	-0.000515322	0.00101184	-0.50929	0.610549
rs79455444	20	39074725	0.00114917	0.00168306	0.682789	0.494741	-0.000584802	0.00228232	-0.256232	0.797772
rs6016357	20	39077582	0.000129659	0.000767182	0.169006	0.865792	0.000307581	0.00103973	0.295827	0.767362
rs6029120	20	39082967	-0.00110454	0.00134933	-0.818581	0.413026	-0.00184771	0.00182902	-1.01022	0.312392
rs117740791	20	39086444	-0.000895192	0.00189625	-0.472085	0.636866	-5.18e-05	0.00256965	-0.0201507	0.983923
rs75766239	20	39091648	0.000375189	0.000873653	0.429449	0.667597	-0.000106784	0.0011842	-0.0901742	0.928149
rs2143878	20	39092829	-0.000247746	0.00166763	-0.148562	0.881899	0.00131858	0.00226012	0.583411	0.559617
rs2143877	20	39092895	-9.66e-05	0.000453223	-0.213203	0.831169	0.000955466	0.000614367	1.5552	0.119899
rs73118985	20	39093473	0.00180072	0.00105257	1.71078	0.0871221	0.00246608	0.00142726	1.72784	0.0840178
rs7272909	20	39098923	-0.000500969	0.000504732	-0.992545	0.320933	0.000703555	0.000684334	1.02809	0.303909
rs77752564	20	39106402	-0.00183241	0.00139319	-1.31527	0.188421	-0.00233408	0.00188863	-1.23586	0.216511
rs118011526	20	39106453	-0.000561234	0.00153239	-0.366248	0.71418	-0.000966315	0.00207815	-0.464988	0.64194
rs2865162	20	39116791	-4.76e-05	0.000772623	-0.0615792	0.950898	-0.000285092	0.00104738	-0.272195	0.785472
rs6102001	20	39117085	0.00129352	0.00131581	0.98306	0.325579	0.00279044	0.00178437	1.56383	0.117859
rs56298400	20	39124802	0.000961373	0.000773826	1.24236	0.214104	0.00297409	0.00104913	2.83481	0.00458555
rs6029150	20	39125905	-0.000477099	0.000437604	-1.09025	0.275603	0.0004818	0.000593507	0.811785	0.416916
rs112870402	20	39126953	0.00045749	0.00198587	0.230373	0.817802	0.00141099	0.00269315	0.52392	0.600334
rs2425414	20	39130125	-0.00160116	0.00132997	-1.20391	0.228626	-0.00194507	0.00180323	-1.07866	0.28074
rs113198936	20	39130266	-5.23e-05	0.000995092	-0.0525133	0.95812	-0.000635049	0.00134881	-0.470822	0.637768
rs2024629	20	39131200	-0.000519656	0.000745168	-0.697368	0.485573	0.00174628	0.00101035	1.7284	0.0839184
rs117470259	20	39135946	-0.00190548	0.00198069	-0.96203	0.336035	0.00152454	0.00268418	0.567973	0.570054
rs2207132	20	39142516	-0.00159847	0.00118994	-1.34332	0.17917	-0.00466578	0.00161336	-2.89197	0.00382859
rs78732053	20	39151635	0.000558382	0.00133721	0.417572	0.67626	-0.00110619	0.00181291	-0.610172	0.541748
rs62210638	20	39151915	0.000270524	0.000661059	0.409228	0.682373	-0.00048821	0.000896009	-0.544872	0.585842
rs78096619	20	39162201	-0.00107204	0.000880211	-1.21793	0.22325	0.000911546	0.00119335	0.763857	0.444953
rs75371355	20	39163671	-0.00108893	0.00159758	-0.681611	0.495486	0.00361335	0.00216549	1.66861	0.0951962
rs17241518	20	39168960	-0.00114487	0.0011817	-0.968831	0.33263	0.0021042	0.0016022	1.31332	0.189075
rs76372584	20	39169470	0.00213219	0.00147559	1.44497	0.148466	-0.000148359	0.00200007	-0.0741772	0.940869
rs1883714	20	39173907	-0.00015314	0.00210999	-0.0725787	0.942141	0.00100728	0.00285962	0.352244	0.724655
rs117972503	20	39174168	-0.00176534	0.00196922	-0.896468	0.370003	0.00498213	0.00266891	1.86673	0.0619402
rs1883712	20	39179978	0.00222114	0.00157905	1.40663	0.159537	-0.0019101	0.00214121	-0.892066	0.372358
rs77957958	20	39180225	-0.00112958	0.00145944	-0.773981	0.438943	-0.0017304	0.00197788	-0.87488	0.38164
rs77216172	20	39191840	-0.000704472	0.00153308	-0.459515	0.645865	-0.00137188	0.00207883	-0.659928	0.509301
rs73121086	20	39212514	0.000633606	0.00149912	0.422651	0.67255	-0.0010054	0.00203301	-0.494539	0.620926
rs6129642	20	39215744	-0.00169722	0.000917232	-1.85038	0.0642603	-0.00144266	0.00124346	-1.1602	0.245969
rs17820321	20	39216386	-0.000118887	0.000763334	-0.155747	0.876233	0.000176434	0.00103502	0.170464	0.864646
rs7263089	20	39221792	-0.000361829	0.00144531	-0.250347	0.802319	-0.00125197	0.00195976	-0.638836	0.52293
rs76012954	20	39222926	0.00147144	0.00125868	1.16903	0.242391	0.00512239	0.00170602	3.00253	0.00267767
rs17242421	20	39223140	0.00170914	0.0011229	1.52207	0.127993	-0.000469503	0.00152236	-0.308405	0.757774
rs117411560	20	39223331	-0.00118742	0.00140741	-0.843695	0.39884	-0.00221904	0.0019086	-1.16265	0.244972
rs6102059	20	39228784	0.000896558	0.000458167	1.95684	0.0503676	0.00148344	0.00062099	2.38884	0.0169024
rs118182968	20	39232760	-0.00161311	0.00187421	-0.860688	0.389411	0.00251812	0.00254081	0.99107	0.321652
rs79891829	20	39236155	-0.0013093	0.00148389	-0.882343	0.377592	-0.00463811	0.00201054	-2.3069	0.0210611
rs6072069	20	39239812	0.000486053	0.00124612	0.390054	0.696497	0.00165286	0.00168886	0.978684	0.327737
rs112787014	20	39241193	-0.00309097	0.00129217	-2.39208	0.0167539	-0.00441985	0.00175191	-2.52287	0.0116406
rs62211729	20	39246090	-0.000193648	0.00132398	-0.146262	0.883714	0.0044066	0.00179524	2.45459	0.0141049
rs6029215	20	39247356	-0.00305595	0.00129623	-2.35756	0.018396	-0.00430383	0.00175749	-2.44886	0.0143317
rs6029228	20	39255548	0.000926016	0.000441414	2.09784	0.0359201	-0.001385	0.000598376	-2.31461	0.0206351
rs16989205	20	39260113	-0.000667054	0.000668712	-0.99752	0.318513	-0.000347549	0.000906466	-0.383411	0.701416
rs62211742	20	39265489	-0.000646191	0.000553091	-1.16833	0.242676	6.51e-05	0.000749798	0.0868836	0.930764
rs17820943	20	39268516	-9.67e-05	0.000435123	-0.222162	0.824188	0.00143659	0.000590024	2.4348	0.0149005
rs13041247	20	39269074	-1.77e-05	0.000433557	-0.0407109	0.967526	0.00152298	0.000587856	2.59074	0.00957734
rs2024576	20	39276556	-0.00117737	0.00104641	-1.12515	0.260528	0.000354471	0.00141875	0.249847	0.802706
rs735031	20	39277642	-0.000216162	0.000470095	-0.459825	0.645642	-0.000305327	0.000637241	-0.479139	0.63184
rs74435866	20	39280362	5.14e-05	0.000519811	0.0988064	0.921292	0.00216267	0.000704803	3.06848	0.00215171
rs910135	20	39286786	3.93e-05	0.000518169	0.0758418	0.939545	0.00221863	0.000702563	3.15791	0.00158921
rs6072090	20	39288490	0.000320384	0.000451867	0.709024	0.47831	-0.00128627	0.000612513	-2.1	0.0357301
rs16989237	20	39293437	0.00174176	0.00124489	1.39913	0.161775	-0.000205473	0.001688	-0.121726	0.903116
rs10485674	20	39293832	-0.000340361	0.00058891	-0.577951	0.563297	-0.000405443	0.000798415	-0.50781	0.611587
rs117379248	20	39301373	-0.00129355	0.00192342	-0.672525	0.50125	0.00361539	0.00260668	1.38697	0.165452
rs118163147	20	39301484	-0.000734725	0.00117275	-0.626497	0.53099	-0.002322	0.00158938	-1.46094	0.144032
rs761370	20	39301657	-0.000451866	0.000588879	-0.767334	0.442884	-0.00071163	0.000798362	-0.891362	0.372736
rs55711834	20	39302355	-0.000644351	0.000620817	-1.03791	0.299314	-0.00053638	0.000841469	-0.637432	0.523844
rs117865998	20	39305715	-0.00130038	0.00119079	-1.09203	0.274819	0.000367926	0.00161397	0.227963	0.819675
rs6029273	20	39313690	-0.000457268	0.000580125	-0.788224	0.430566	-6.97e-05	0.000786421	-0.0886279	0.929378
rs55991918	20	39314049	0.000711863	0.00116471	0.611193	0.541073	0.0019052	0.00157895	1.20663	0.227576
rs115584693	20	39320255	-0.000457046	0.00178406	-0.256183	0.79781	-0.00199652	0.00241812	-0.825651	0.409003
rs11698291	20	39321640	-0.000222819	0.000877921	-0.253803	0.799648	0.000140396	0.00119096	0.117885	0.906159
rs78162378	20	39325312	-0.000847204	0.000618197	-1.37044	0.170549	-0.000332131	0.000838115	-0.396284	0.691896
rs6072106	20	39325800	-5.5e-05	0.00063887	-0.0860782	0.931404	-0.00215589	0.000866406	-2.48831	0.0128358
rs926664	20	39326151	-0.00149208	0.00139547	-1.06923	0.284966	-0.00329086	0.00189178	-1.73956	0.0819377
rs3091436	20	39331184	0.000142324	0.00104584	0.136086	0.891753	0.00118145	0.00141796	0.833202	0.404732
rs117975481	20	39332931	-0.00313217	0.00132981	-2.35536	0.0185056	-0.00205415	0.00180257	-1.13957	0.254468
rs117287927	20	39335297	-0.000500997	0.00159652	-0.313805	0.753669	0.00498831	0.00216525	2.3038	0.0212343
rs6102104	20	39341308	0.000546799	0.00077155	0.708702	0.47851	0.00158141	0.00104591	1.51199	0.130538
rs3091701	20	39346074	0.00048062	0.00052157	0.921487	0.356797	-0.000567605	0.00070712	-0.802699	0.422149
rs2425425	20	39347357	-0.000712319	0.00046063	-1.5464	0.122009	6.22e-06	0.000624446	0.00995972	0.992053
rs80095711	20	39350217	0.000508322	0.00059826	0.849668	0.39551	0.00039598	0.000810926	0.488306	0.625333
rs6102109	20	39350920	0.000636206	0.000730105	0.87139	0.383542	0.00105013	0.000989633	1.06114	0.288629
rs117773781	20	39354884	0.000584772	0.00123071	0.47515	0.63468	-0.0027064	0.00166856	-1.62199	0.104806
rs8115280	20	39356528	-0.000796234	0.000784416	-1.01507	0.310075	-0.000293241	0.00106328	-0.27579	0.782709
rs6072112	20	39364058	0.00132499	0.00143046	0.926269	0.354307	-0.00211239	0.0019395	-1.08914	0.276093
rs117477036	20	39366142	0.000859142	0.00136056	0.631461	0.527739	-0.00129983	0.00184436	-0.704759	0.480961
rs3092223	20	39369301	0.000419599	0.000447996	0.936614	0.348958	-0.000664804	0.000607257	-1.09477	0.27362
rs77323024	20	39369782	-0.000144528	0.00108094	-0.133705	0.893636	-0.000302583	0.00146561	-0.206455	0.836436
rs117828733	20	39372156	-0.000883639	0.0017752	-0.497768	0.618648	-0.00255841	0.00240403	-1.06422	0.28723
rs2143514	20	39376832	0.00204054	0.00200468	1.01789	0.308733	-0.00224005	0.00271687	-0.824498	0.409658
rs73114948	20	39377512	0.00093801	0.00103264	0.908362	0.363687	0.00157232	0.00140044	1.12273	0.261552
rs78064184	20	39387692	0.00151132	0.00102048	1.48099	0.138611	-0.00090704	0.00138344	-0.655643	0.512054
rs2143513	20	39394732	0.000519364	0.000630173	0.82416	0.409849	0.00019193	0.000854623	0.224578	0.822307
rs79672727	20	39403949	-0.000287561	0.00189111	-0.152059	0.87914	0.00104862	0.00256739	0.408436	0.682954
rs71340817	20	39408388	-0.000687122	0.000776248	-0.885183	0.376059	-0.00270588	0.0010524	-2.57114	0.0101368
rs742913	20	39410641	0.000531792	0.000641838	0.828545	0.407362	0.000361192	0.000869935	0.415194	0.678
rs118153689	20	39411075	0.0023311	0.00131323	1.77509	0.0758842	-0.000574632	0.00178057	-0.322724	0.746904
rs761566	20	39411149	-0.00067709	0.000626362	-1.08099	0.279703	-0.000159445	0.000849344	-0.187727	0.85109
rs6072144	20	39414310	0.000254957	0.000450205	0.566312	0.571182	8.06e-05	0.00061033	0.131984	0.894997
rs12626057	20	39415143	-0.00100936	0.00142809	-0.706788	0.479699	-0.00349709	0.00193602	-1.80633	0.0708681
rs80020732	20	39419953	0.00181175	0.00106897	1.69486	0.0901038	0.000269799	0.00144885	0.186216	0.852276
rs117331792	20	39423228	0.000753424	0.00150096	0.501962	0.615695	0.00284219	0.0020352	1.39652	0.16256
rs6124271	20	39426514	-0.000223429	0.000534087	-0.418338	0.6757	0.00117563	0.000723836	1.62416	0.104343
rs117917658	20	39429813	-0.00194507	0.00202685	-0.959651	0.337232	-0.00534834	0.00274851	-1.9459	0.0516674
rs6072152	20	39431097	-0.000509988	0.00059264	-0.860536	0.389494	-0.000855457	0.000803769	-1.06431	0.28719
rs34646116	20	39438008	-0.00056697	0.000776586	-0.730081	0.465341	-0.00285799	0.00105365	-2.71247	0.0066787
rs75284093	20	39438433	0.00103409	0.0018841	0.54885	0.583109	0.0024814	0.00255498	0.971201	0.331449
rs4812465	20	39439158	-0.000255329	0.000479289	-0.532724	0.594225	-0.000206705	0.000649881	-0.318066	0.750435
rs62209952	20	39440468	-0.00126224	0.000475836	-2.65267	0.00798621	-0.00208353	0.000644282	-3.23387	0.00122137
rs73117260	20	39440509	0.000167598	0.000790225	0.212089	0.832037	-0.000517601	0.00107135	-0.483129	0.629004
rs111814313	20	39442906	-0.000844255	0.000737743	-1.14438	0.252469	-0.00252213	0.00100019	-2.52164	0.0116814
rs75127831	20	39443049	0.000315643	0.0012972	0.243326	0.807753	0.00261761	0.00175864	1.48843	0.136638
rs75628608	20	39443197	0.00124695	0.00113521	1.09843	0.272018	-0.00142472	0.00153828	-0.926181	0.354353
rs76041277	20	39443612	3.2e-05	0.00125811	0.0254255	0.979716	-0.00468095	0.00170517	-2.74515	0.00604863
rs13039428	20	39443855	0.00142294	0.000939389	1.51475	0.129837	0.000178472	0.00127396	0.140092	0.888587
rs6029359	20	39450418	-4.22e-05	0.000626061	-0.067373	0.946285	-0.00270083	0.000848638	-3.18254	0.00146003
rs111514824	20	39452798	-0.0022099	0.00142323	-1.55274	0.120486	-0.000271237	0.00192912	-0.140602	0.888185
rs11700116	20	39456099	-0.000746909	0.00084665	-0.882194	0.377673	-0.00318655	0.00114774	-2.77637	0.00549733
rs6029368	20	39456739	0.00117939	0.000848058	1.39069	0.16432	0.00140767	0.00114967	1.22442	0.220796
rs117589520	20	39456747	-0.00149216	0.00164803	-0.905424	0.365241	-0.00288634	0.00223334	-1.29239	0.196224
rs57977850	20	39457187	0.000700623	0.00134837	0.519607	0.603338	-0.00252657	0.00182846	-1.3818	0.167035
rs16989351	20	39457324	-0.00238794	0.000524388	-4.55376	5.27e-06	-0.00225681	0.000711214	-3.17318	0.00150796
rs62208606	20	39458405	-7.28e-05	0.000913539	-0.0796386	0.936525	-8.13e-05	0.00123845	-0.0656599	0.947649
rs932489	20	39462473	-0.00173577	0.000428738	-4.04856	5.15e-05	-0.00221491	0.000581443	-3.80934	0.000139368
rs6029378	20	39467180	0.00166603	0.000428437	3.88861	0.000100842	0.00177792	0.000580884	3.06072	0.00220824
rs16989357	20	39470400	-3.94e-06	0.00147332	-0.00267105	0.997869	0.00235977	0.00199689	1.18172	0.237317
rs77854204	20	39473280	0.000620706	0.000534066	1.16223	0.245144	0.000695607	0.000723946	0.960854	0.336626
rs16989368	20	39473330	0.00233453	0.000773579	3.01783	0.00254612	0.000412694	0.00104889	0.393456	0.693983
rs6102185	20	39478533	0.00144717	0.000444973	3.25226	0.00114502	0.00193145	0.000603211	3.20195	0.00136516
rs117266106	20	39483902	-0.000927942	0.0018012	-0.515178	0.606429	-0.00209565	0.00244153	-0.858337	0.390707
rs74601639	20	39489477	-0.000911427	0.00155012	-0.587973	0.556551	-0.00460409	0.00210111	-2.19127	0.0284332
rs6016452	20	39491042	0.000600805	0.000766101	0.784238	0.432901	0.00211534	0.00103864	2.03664	0.0416866
rs62208616	20	39494435	0.000171605	0.000586307	0.292689	0.76976	-0.000742404	0.000794841	-0.934028	0.35029
rs75337755	20	39495670	-0.00150369	0.00181973	-0.826327	0.408619	-0.00193013	0.00246668	-0.782479	0.433934
rs35489766	20	39495987	0.00273305	0.00113745	2.40279	0.0162712	0.00264662	0.00154212	1.71622	0.0861227
rs11696653	20	39497468	-0.00107022	0.000995206	-1.07538	0.282206	-0.00145704	0.00134939	-1.07978	0.280242
rs6124285	20	39498917	-0.00159979	0.000434615	-3.68095	0.00023241	-0.00197547	0.000589309	-3.35217	0.000801897
rs2865904	20	39502637	0.000143514	0.000618955	0.231865	0.816643	0.000158997	0.000839246	0.189453	0.849738
rs117833186	20	39506710	0.000465619	0.00152476	0.305372	0.760083	0.00562807	0.00206738	2.72232	0.00648282
rs2179981	20	39508866	0.000979052	0.000708853	1.38118	0.167225	0.00118674	0.000960821	1.23513	0.216782
rs117738629	20	39514690	0.000307499	0.00137546	0.22356	0.8231	-0.00134266	0.00186425	-0.720214	0.471394
rs6102200	20	39519327	0.00122835	0.000692041	1.77496	0.0759054	0.00148473	0.000938258	1.58243	0.113553
rs74803197	20	39533683	-0.0003979	0.00126578	-0.314351	0.753254	0.000713971	0.00171621	0.416016	0.677398
rs73611229	20	39537280	0.000546552	0.000579504	0.943137	0.345611	-0.000544758	0.000785877	-0.693184	0.488194
rs6029438	20	39544887	-0.000641831	0.000812989	-0.789471	0.429838	0.000511457	0.00110225	0.46401	0.642641
rs116924281	20	39561253	-0.00287422	0.00199443	-1.44112	0.149551	-0.00761577	0.00270556	-2.81486	0.0048802
rs11698295	20	39562320	0.000765129	0.000460064	1.66309	0.0962948	0.000591285	0.000623826	0.947836	0.343214
rs6072197	20	39566736	0.0020585	0.00199116	1.03382	0.301221	0.00295955	0.00269958	1.0963	0.272947
rs58083755	20	39567790	0.00117201	0.00149619	0.783328	0.433435	0.000724638	0.00202895	0.35715	0.72098
rs117618317	20	39570101	0.00222412	0.00167693	1.3263	0.18474	0.00101273	0.0022733	0.445491	0.655966
rs6016476	20	39570656	0.00129525	0.000487306	2.65799	0.00786118	0.000760563	0.000660679	1.15118	0.249657
rs7361183	20	39573774	0.0018606	0.00111615	1.66697	0.0955216	0.0048889	0.00151321	3.23081	0.00123451
rs2223955	20	39577519	-0.00196898	0.00070397	-2.79696	0.00515888	-0.00153156	0.0009544	-1.60473	0.108554
rs76053386	20	39577560	0.00116601	0.00101557	1.14814	0.250913	0.00442534	0.00137717	3.21337	0.00131201
rs2425455	20	39577602	-0.00025841	0.000541137	-0.477533	0.632983	0.000321749	0.0007337	0.43853	0.661003
rs2207309	20	39577742	-0.000571401	0.000447997	-1.27546	0.202148	-0.000875195	0.000607255	-1.44123	0.14952
rs16989457	20	39577882	-0.00143544	0.000844314	-1.70012	0.0891094	-0.00170961	0.00114464	-1.49358	0.135288
rs78959374	20	39577950	0.00146922	0.00119856	1.22581	0.220269	-0.00269585	0.00162425	-1.65975	0.0969663
rs3091491	20	39581423	7.66e-05	0.00126974	0.060333	0.95189	0.00244717	0.00172019	1.42262	0.154848
rs6093411	20	39588751	-0.00155072	0.00114765	-1.35121	0.176628	0.00173572	0.00155598	1.11552	0.264631
rs6102233	20	39589222	-0.00026646	0.00044255	-0.602101	0.547108	-0.00153278	0.000599537	-2.5566	0.0105706
rs3092030	20	39589528	0.000532228	0.000489671	1.08691	0.277078	-0.00058726	0.000663861	-0.884613	0.376366
rs117702614	20	39591005	0.00297443	0.00138608	2.14593	0.0318791	0.00361359	0.00188002	1.92211	0.054593
rs6093412	20	39591187	-0.00129744	0.00045806	-2.83246	0.0046195	-0.00133882	0.000620995	-2.15592	0.0310906
rs77329764	20	39598355	0.000938723	0.000511623	1.83479	0.0665372	0.00135714	0.000693623	1.9566	0.0503956
rs6124298	20	39617398	-0.00205319	0.000467842	-4.38864	1.14e-05	-0.00217575	0.000634495	-3.42911	0.000605639
rs4812477	20	39619644	-0.000960961	0.00063802	-1.50616	0.132027	-0.00091881	0.000864824	-1.06242	0.288044
rs73121270	20	39621224	0.000950862	0.00199845	0.475799	0.634218	0.00116536	0.00270876	0.430217	0.667038
rs35508023	20	39624149	-0.00215219	0.00201357	-1.06885	0.28514	-0.00308985	0.00273078	-1.13149	0.25785
rs7260879	20	39631533	-0.000647523	0.00121871	-0.53132	0.595197	-0.00142016	0.00165286	-0.859216	0.390222
rs1006325	20	39633603	-0.00254976	0.000590729	-4.31629	1.59e-05	-0.00143932	0.000801157	-1.79655	0.0724088
rs11086794	20	39637459	-0.000264148	0.00100241	-0.263511	0.792157	0.000222626	0.00135909	0.163805	0.869884
rs73121275	20	39640971	-0.00108426	0.000869219	-1.2474	0.212253	0.000732504	0.00117841	0.621606	0.534201
rs1883511	20	39641517	0.00349951	0.00106826	3.27591	0.00105335	0.0030462	0.00144872	2.10268	0.0354947
rs78185371	20	39641902	-0.000885951	0.000534011	-1.65905	0.0971067	-0.00225414	0.000723808	-3.11428	0.00184413
rs11699577	20	39652976	-0.000558983	0.000828994	-0.674291	0.500127	0.00111088	0.00112412	0.988221	0.323045
rs190094116	20	39655246	-0.00273537	0.00168001	-1.62819	0.103487	0.00350832	0.00227821	1.53995	0.123574
rs34282819	20	39657625	-0.000333933	0.000830942	-0.401873	0.687778	0.00104405	0.00112664	0.926694	0.354086
rs79866880	20	39658819	-0.00143534	0.00162355	-0.88407	0.376659	0.000206954	0.00220102	0.0940264	0.925088
rs79296143	20	39659158	-0.000148761	0.0008862	-0.167864	0.866691	-0.00200363	0.00120111	-1.66814	0.0952887
rs117757029	20	39659579	-0.000337413	0.00152763	-0.220874	0.82519	0.0062618	0.00207123	3.02323	0.00250115
rs80125103	20	39669079	-0.00118389	0.00111278	-1.0639	0.287375	0.000139117	0.00150848	0.0922235	0.926521
rs6029526	20	39672618	-0.00199584	0.000427614	-4.66738	3.05e-06	-0.00169855	0.000579735	-2.92988	0.00339123
rs73121283	20	39675517	0.000964925	0.000748388	1.28934	0.197282	0.00190247	0.00101466	1.87499	0.0607954
rs34984558	20	39679424	0.000405739	0.00172966	0.234577	0.814538	0.000225862	0.00234477	0.0963258	0.923262
rs6129744	20	39684855	-0.00110151	0.000575126	-1.91526	0.0554607	-0.00301665	0.000779513	-3.86992	0.000108894
rs62209454	20	39701015	0.000812366	0.000469531	1.73017	0.0836018	0.000570954	0.000636543	0.896961	0.36974
rs6072262	20	39704995	-0.00227651	0.000593733	-3.83424	0.00012598	-0.000526585	0.000804841	-0.654272	0.512937
rs6129752	20	39710496	-0.000965508	0.000512223	-1.88494	0.0594392	-0.00291922	0.000694289	-4.20462	2.62e-05
rs2076575	20	39720830	-0.00115579	0.000552389	-2.09234	0.0364089	-0.00319857	0.000748673	-4.27232	1.94e-05
rs75995933	20	39735671	7.79e-05	0.000798089	0.0976581	0.922204	0.00331958	0.00108194	3.06818	0.00215384
rs6072275	20	39743905	-0.00231343	0.000592526	-3.90435	9.45e-05	-0.000529348	0.000803243	-0.659013	0.509888
rs76701589	20	39763115	-0.00219068	0.00059366	-3.69012	0.000224185	-0.000451031	0.000804809	-0.56042	0.575194
rs13037246	20	39768492	-0.00189537	0.00197631	-0.959045	0.337537	-0.000818873	0.00268009	-0.30554	0.759955
rs35869212	20	39768852	3.22e-05	0.0011606	0.0277685	0.977847	0.000884143	0.00157344	0.561918	0.574172
rs34115001	20	39779321	0.00126694	0.00152452	0.831039	0.405952	-0.00236557	0.00206674	-1.14459	0.25238
rs35438177	20	39780958	0.000558717	0.000972726	0.574383	0.565709	-0.00480956	0.00131815	-3.64871	0.000263603
rs35130536	20	39787530	0.0011202	0.000997155	1.1234	0.261269	0.00350385	0.00135192	2.59175	0.00954949
rs34454281	20	39791741	8.38e-05	0.000779582	0.107453	0.91443	0.00343721	0.0010567	3.25277	0.00114297
rs2228246	20	39792063	-0.00232519	0.000567813	-4.095	4.22e-05	-0.000720369	0.000769656	-0.935962	0.349294
rs35645619	20	39792236	0.000128573	0.00120687	0.106535	0.915158	-0.00446652	0.00163655	-2.72924	0.00634845
rs36014603	20	39794775	0.000440317	0.00134519	0.327328	0.74342	-0.00175689	0.001823	-0.963734	0.33518
rs33947984	20	39796067	-0.000251103	0.000842759	-0.297953	0.765739	0.00102921	0.00114226	0.901033	0.367571
rs753381	20	39797465	0.00198739	0.000428688	4.63597	3.55e-06	0.00136296	0.000581477	2.34397	0.0190806
rs35425776	20	39806112	0.00171615	0.00109331	1.56969	0.116489	0.00131505	0.00148217	0.887243	0.374949
rs17265513	20	39832628	-0.0023236	0.000532748	-4.36153	1.29e-05	-0.000840466	0.000722224	-1.16372	0.244539
rs74568468	20	39840640	-0.000113099	0.00152845	-0.0739962	0.941013	-0.0009551	0.00207237	-0.460873	0.64489
rs6129774	20	39862471	-0.000587752	0.000526687	-1.11594	0.264449	-0.00291276	0.000713913	-4.08	4.5e-05
rs183819585	20	39863861	0.00141317	0.00206783	0.683406	0.494351	0.00422012	0.00280399	1.50504	0.132315
rs6129779	20	39876567	-0.000859664	0.000600152	-1.43241	0.152027	-0.00301655	0.000813479	-3.70821	0.00020877
rs77155494	20	39878824	-0.0029288	0.00185407	-1.57966	0.114186	-0.00757509	0.00251302	-3.01433	0.00257568
rs73123212	20	39882381	-0.000589175	0.0012328	-0.477916	0.632711	0.00323735	0.0016713	1.93702	0.0527439
rs76042129	20	39890279	0.000176425	0.000777752	0.22684	0.820549	0.00350676	0.00105428	3.32621	0.000880448
rs117064755	20	39911484	0.000311736	0.00160649	0.194048	0.846138	0.00271589	0.00217771	1.24713	0.21235
rs6129800	20	39914030	-0.000896913	0.000511549	-1.75333	0.0795472	-0.00349758	0.000693734	-5.04167	4.62e-07
rs117652034	20	39926681	0.00241924	0.00200587	1.20608	0.227787	0.00526159	0.00271963	1.93467	0.0530319
rs6029619	20	39930208	0.000123249	0.000760701	0.162021	0.87129	0.00382927	0.00103131	3.71301	0.000204844
rs11696467	20	39941949	-0.000492458	0.000841185	-0.585434	0.558257	0.000891149	0.00114032	0.781494	0.434513
rs79930458	20	39949538	-0.00143111	0.0016121	-0.887732	0.374686	-0.00272493	0.00218345	-1.248	0.212033
rs117202430	20	39954144	0.00234014	0.00185941	1.25854	0.208196	-0.000813685	0.0025198	-0.322916	0.746759
rs6029632	20	39960342	-0.00196838	0.00043534	-4.52148	6.14e-06	-0.00281457	0.000590183	-4.76899	1.85e-06
rs35016513	20	39973783	0.0012989	0.000724354	1.79319	0.0729435	0.00174387	0.000981807	1.77618	0.0757038
rs75620173	20	39974502	-0.00502994	0.00188956	-2.66196	0.00776916	0.00184541	0.00256148	0.720447	0.471251
rs41277016	20	39974624	-0.00180447	0.00155426	-1.16098	0.24565	0.000872565	0.00210699	0.414127	0.678781
rs74466149	20	39975640	0.00301	0.00165975	1.81353	0.069751	-0.00230346	0.00225027	-1.02364	0.306007
rs61730990	20	39978998	0.000487319	0.00111271	0.437959	0.661416	-0.00121195	0.00150834	-0.803499	0.421687
rs12625565	20	39986085	-0.00154789	0.000514705	-3.00734	0.00263563	-0.00191978	0.000697768	-2.75131	0.00593602
rs61739314	20	39990377	0.000135642	0.00121526	0.111615	0.911128	-0.00414241	0.00164683	-2.51538	0.011891
rs74336636	20	40000273	-0.00192882	0.0015024	-1.28383	0.199203	-0.00243684	0.00203681	-1.1964	0.23154
rs2425462	20	40004536	0.00255145	0.00110019	2.3191	0.0203905	0.00186	0.00149187	1.24676	0.212487
rs79464522	20	40006857	-0.000939543	0.00089217	-1.0531	0.292296	-0.00113262	0.00120929	-0.936604	0.348963
rs6065343	20	40007073	-0.0017905	0.000529565	-3.38108	0.000722106	-0.00130994	0.000717948	-1.82457	0.0680675
rs6072355	20	40008553	-0.00170468	0.000482595	-3.53232	0.000411994	-0.00144822	0.000654675	-2.21213	0.0269587
rs4812499	20	40013311	-0.00295363	0.00194532	-1.51832	0.128934	-0.00110502	0.00263826	-0.418845	0.675329
rs11696145	20	40015574	-0.00100094	0.000565976	-1.76852	0.0769757	-0.000356618	0.000767398	-0.464711	0.642139
rs4810316	20	40021751	-0.00150755	0.000455238	-3.31156	0.000927898	-0.00186787	0.000617265	-3.02604	0.00247801
rs6065347	20	40021959	-0.00137542	0.000515195	-2.66971	0.00759213	-0.00157176	0.000698404	-2.2505	0.0244178
rs73123232	20	40026574	-0.00203078	0.000765921	-2.65142	0.00801574	-0.000613644	0.00103823	-0.591052	0.554486
rs79928874	20	40037660	0.000452048	0.00124304	0.363663	0.71611	0.00350349	0.00168494	2.07929	0.0375918
rs3817893	20	40045231	-0.00117002	0.0015545	-0.752665	0.451652	-0.00197143	0.00210753	-0.935422	0.349572
rs55864139	20	40049579	-0.00344237	0.0016719	-2.05896	0.0394991	0.00156644	0.00226677	0.691044	0.489538
rs41278114	20	40049586	-0.0010896	0.00158189	-0.688798	0.490951	-0.00193382	0.0021447	-0.901672	0.367232
rs41278118	20	40050314	-0.00107404	0.00159329	-0.674098	0.50025	-0.00189116	0.00215999	-0.875542	0.38128
rs2294574	20	40052529	-0.00122883	0.000453882	-2.70738	0.0067821	-0.000852015	0.00061532	-1.38467	0.166155
rs17191392	20	40052789	-0.000938597	0.0010509	-0.893134	0.371786	0.00120349	0.00142497	0.844575	0.398349
rs75952827	20	40057158	-0.00120666	0.00155617	-0.775402	0.438103	-0.0021183	0.00210975	-1.00405	0.315354
rs34940339	20	40061783	-0.000564751	0.00095257	-0.592871	0.553268	0.00142717	0.00129148	1.10506	0.269134
rs2294572	20	40068509	-0.00123146	0.00153399	-0.802786	0.422099	-0.00216596	0.00208006	-1.0413	0.297737
rs73123237	20	40071204	0.000844882	0.00208259	0.405688	0.684972	0.0018076	0.00282548	0.639749	0.522336
rs41278126	20	40079655	-0.000860089	0.00104998	-0.81915	0.412701	0.00135004	0.0014238	0.948193	0.343032
rs3833312	20	40084407	-0.00223893	0.00120275	-1.86152	0.0626724	-0.0016092	0.00163046	-0.986959	0.323664
rs2294566	20	40101579	-0.00103932	0.000486226	-2.13753	0.0325556	-0.000146709	0.000659307	-0.22252	0.823909
rs1010304	20	40101647	-0.00104346	0.000895953	-1.16464	0.244167	-0.00222959	0.00121394	-1.83666	0.0662615
rs77088247	20	40115458	2.27e-05	0.00177072	0.0128067	0.989782	-0.000500514	0.00239957	-0.208585	0.834772
rs2143229	20	40117905	0.00023688	0.000725526	0.326495	0.74405	0.00233611	0.000983667	2.3749	0.0175545
rs77147135	20	40134902	-0.000899724	0.00075672	-1.18898	0.234449	-0.00195113	0.00102592	-1.90182	0.0571953
rs73123243	20	40139719	-0.00124616	0.00155765	-0.800025	0.423697	-0.000707012	0.00211199	-0.334761	0.737805
rs62208537	20	40151285	0.00104755	0.00115067	0.910388	0.362619	-6.98e-05	0.00155963	-0.0447759	0.964286
rs55827945	20	40152513	-0.00039399	0.000969171	-0.406523	0.684359	-0.00216862	0.00131382	-1.65063	0.0988153
rs61753666	20	40162062	-0.00322723	0.00167361	-1.92831	0.053818	-0.00132438	0.00226974	-0.583496	0.55956
rs11697037	20	40162737	-0.000291662	0.00118161	-0.246834	0.805037	0.00392965	0.00160195	2.45304	0.014166
rs112662486	20	40172054	0.00101221	0.00147141	0.687923	0.491502	-0.0070315	0.00199454	-3.52537	0.000422951
rs116928460	20	40173875	0.000565348	0.00127276	0.444192	0.656904	0.00070331	0.00172547	0.407605	0.683564
rs4812526	20	40189539	-0.000957916	0.000515259	-1.8591	0.0630146	-0.00234682	0.000698366	-3.36045	0.000778258
rs6065374	20	40190894	0.00299812	0.00109299	2.74305	0.00608748	0.00212072	0.00148164	1.43133	0.152335
rs76837504	20	40195230	-0.000402472	0.000648314	-0.620798	0.534733	-0.002078	0.000879103	-2.36377	0.0180906
rs6093497	20	40201535	-0.00257493	0.00199546	-1.29039	0.196915	-0.00184772	0.0027046	-0.683176	0.494496
rs116885658	20	40204290	0.000421353	0.00203877	0.206671	0.836267	-0.00638933	0.00276377	-2.31182	0.0207885
rs6072433	20	40206910	-0.000561308	0.000624697	-0.898528	0.368905	-0.00210961	0.000846796	-2.49129	0.0127286
rs73123259	20	40223842	-0.00228052	0.00128053	-1.78092	0.0749258	-0.000267473	0.00173632	-0.154046	0.877573
rs117904152	20	40232696	0.00105137	0.00094396	1.11379	0.26537	-0.000196695	0.00127981	-0.153691	0.877853
rs11696455	20	40239821	-0.000248562	0.00108821	-0.228413	0.819325	0.00292837	0.00147525	1.985	0.0471453
rs117984553	20	40240867	0.0010273	0.00189084	0.543306	0.586919	0.0037057	0.00256472	1.44487	0.148495
rs45578837	20	40243126	0.000736298	0.00153372	0.480074	0.631175	0.00406223	0.00207931	1.95365	0.0507441
rs113541625	20	40264990	0.0026925	0.00147178	1.82942	0.0673382	-0.00203566	0.00199554	-1.02011	0.307678
rs73613246	20	40265361	-0.00211587	0.000947105	-2.23404	0.025481	0.00105201	0.0012841	0.819259	0.412639
rs11905803	20	40267070	-0.000823073	0.000877761	-0.937696	0.348401	-0.000530922	0.00118974	-0.446251	0.655416
rs78258486	20	40269616	-0.00220078	0.00125143	-1.75862	0.0786436	-0.00106735	0.00169666	-0.629085	0.529294
rs74810718	20	40273145	-0.001393	0.000945436	-1.4734	0.140646	-0.00147505	0.00128082	-1.15164	0.249469
rs78914239	20	40275250	0.00237801	0.000950167	2.50273	0.0123246	-0.00168179	0.00128816	-1.30557	0.1917
rs118047089	20	40277145	-0.000343233	0.00147519	-0.23267	0.816018	-0.00242134	0.00199979	-1.21079	0.225975
rs1475048	20	40279109	-0.00042636	0.00043824	-0.972893	0.330607	0.000282812	0.000594226	0.475934	0.634122
rs76883551	20	40280515	-0.00187689	0.000958626	-1.95789	0.0502438	-0.000236692	0.00130013	-0.182053	0.855541
rs75406271	20	40288160	-0.00219394	0.00179131	-1.22476	0.220665	0.000200178	0.00242931	0.0824009	0.934328
rs6129887	20	40290461	0.00108274	0.00165069	0.655934	0.511867	-0.00311292	0.00223666	-1.39177	0.163994
rs941796	20	40290806	-0.00123337	0.000435533	-2.83187	0.00462802	-0.00049125	0.000590435	-0.832014	0.405402
rs76697503	20	40295452	3.82e-06	0.00172612	0.00221115	0.998236	0.00109329	0.00234167	0.466887	0.640581
rs6102522	20	40300869	-0.000567072	0.00109118	-0.519687	0.603282	-0.0034216	0.00147912	-2.31327	0.0207082
rs147299268	20	40307147	-0.00176618	0.00206707	-0.854437	0.392864	-0.000185589	0.00280171	-0.0662413	0.947186
rs79683610	20	40308416	-0.000801428	0.000658965	-1.21619	0.223912	0.000314975	0.000893216	0.35263	0.724366
rs6102530	20	40315895	-0.00094019	0.000481926	-1.9509	0.0510695	-0.00117772	0.000653332	-1.80264	0.0714457
rs74177332	20	40316071	0.000792238	0.000710238	1.11546	0.264656	0.000601902	0.000962783	0.625169	0.531861
rs17210543	20	40330437	0.000816172	0.00137536	0.593425	0.552897	-0.00523668	0.00186319	-2.81061	0.00494515
rs117184383	20	40333022	0.000580849	0.00156589	0.370938	0.710684	0.000517652	0.0021222	0.243923	0.807291
rs6129911	20	40335268	-0.000457731	0.000766017	-0.597548	0.550142	-0.00177216	0.00103839	-1.70664	0.0878908
rs8118726	20	40336889	0.00241074	0.00130137	1.85247	0.0639591	0.00246838	0.00176428	1.39908	0.161789
rs4810335	20	40337905	0.00117576	0.00115716	1.01607	0.309597	-0.000260611	0.00156901	-0.166099	0.868079
rs75985423	20	40342241	-0.000736856	0.00170463	-0.432268	0.665547	-0.00110726	0.00231037	-0.479257	0.631756
rs73125291	20	40351061	-0.000515868	0.000723976	-0.712549	0.476126	-0.00143691	0.000981549	-1.46393	0.143215
rs73125296	20	40351173	-0.00115356	0.00077788	-1.48295	0.138088	-0.00107573	0.00105438	-1.02024	0.307614
rs2866707	20	40351680	0.000800429	0.000489592	1.63489	0.102073	-0.000329257	0.000664055	-0.495827	0.620017
rs6129918	20	40353798	-0.00170259	0.000768344	-2.21592	0.026698	-0.00165238	0.0010416	-1.58638	0.112653
rs8122523	20	40359654	0.00221371	0.00208232	1.0631	0.287739	-0.000332056	0.00282663	-0.117474	0.906485
rs56081708	20	40364404	-7.83e-06	0.000852954	-0.00918118	0.992675	0.00110522	0.00115628	0.955843	0.339152
rs117570281	20	40364703	0.00218431	0.00181994	1.20021	0.23006	-0.00360561	0.00246691	-1.46159	0.143854
rs117411052	20	40376088	0.00401453	0.00159762	2.51282	0.0119776	0.00276837	0.00216689	1.27758	0.201399
rs117790983	20	40377271	-1.97e-05	0.00111273	-0.0177044	0.985875	-0.000291726	0.00150818	-0.193428	0.846624
rs17283832	20	40378791	0.00176642	0.00212301	0.832034	0.40539	0.00739793	0.00287771	2.57077	0.0101477
rs7267994	20	40378863	-0.00203048	0.000932729	-2.17692	0.029487	-0.0018172	0.00126452	-1.43706	0.150702
rs4812543	20	40378900	-0.000535397	0.000695013	-0.770341	0.441098	0.00147295	0.000942637	1.56259	0.11815
rs79776143	20	40381418	-0.000726602	0.000699488	-1.03876	0.298916	0.0016076	0.000948075	1.69564	0.0899543
rs3092717	20	40400580	0.000183991	0.000478096	0.38484	0.700356	-0.000194147	0.000648233	-0.299502	0.764557
rs3092584	20	40401892	0.00271333	0.000947486	2.86372	0.00418728	-0.000840692	0.00128475	-0.654365	0.512877
rs62209984	20	40406360	-0.00137909	0.00121938	-1.13098	0.258065	-0.00184938	0.00165284	-1.11891	0.263178
rs117741500	20	40408895	0.00191271	0.00165594	1.15506	0.248067	0.00063738	0.00224438	0.283989	0.776419
rs6029818	20	40409163	-0.00342935	0.00199326	-1.72047	0.085348	-0.00384434	0.00270154	-1.42302	0.154732
rs6065391	20	40421699	0.000899818	0.000429722	2.09396	0.0362647	0.000161359	0.00058263	0.276949	0.781819
rs79601898	20	40425505	-0.00143481	0.00121906	-1.17698	0.239206	-0.000701074	0.00165214	-0.424344	0.671315
rs79763663	20	40444576	0.00228348	0.00114414	1.9958	0.0459567	-0.0011709	0.0015511	-0.754885	0.450319
rs73113062	20	40452441	0.000586537	0.000790897	0.741609	0.458325	-0.00125697	0.00107205	-1.1725	0.240999
rs117889697	20	40454315	-0.000893964	0.00173564	-0.515062	0.60651	-0.000899822	0.00235408	-0.38224	0.702284
rs74978028	20	40456135	0.00137484	0.00160209	0.858154	0.390808	0.00453841	0.00217233	2.08919	0.0366917
rs141191408	20	40468893	-0.000772532	0.00123039	-0.627875	0.530087	-0.000806397	0.00166844	-0.483323	0.628867
rs6029841	20	40469266	0.000778099	0.000558757	1.39255	0.163756	-0.00068794	0.000757585	-0.908071	0.363842
rs67495374	20	40480442	-0.000305578	0.000542005	-0.563792	0.572896	0.00014676	0.000734741	0.199744	0.841681
rs7273976	20	40482716	-0.00155744	0.00123356	-1.26256	0.206749	-0.00020734	0.00167271	-0.123955	0.901351
rs73116804	20	40483328	-0.00191613	0.00118422	-1.61806	0.105651	-0.00155182	0.0016052	-0.966746	0.333672
rs74167754	20	40483404	0.00100734	0.00174277	0.578011	0.563257	0.000639227	0.00236242	0.270581	0.786713
rs2211350	20	40483420	-0.00112441	0.000441581	-2.54633	0.0108868	-0.000314482	0.000598473	-0.525473	0.599255
rs117325483	20	40489326	0.00139785	0.00147491	0.947754	0.343256	-0.00207127	0.00199892	-1.03619	0.300114
rs35340998	20	40490133	-0.000998133	0.000724214	-1.37823	0.168133	0.000314246	0.000981791	0.320074	0.748912
rs6129959	20	40490316	0.000664466	0.000544174	1.22105	0.222066	0.000254288	0.000737739	0.344686	0.730331
rs79071548	20	40501393	0.00111531	0.0013164	0.847243	0.39686	-0.000578611	0.00178441	-0.324259	0.745742
rs78912850	20	40504487	-0.00101012	0.000597885	-1.68949	0.0911268	0.000615088	0.000810433	0.758963	0.447875
rs6072525	20	40507527	-0.000387445	0.000522278	-0.741838	0.458186	0.000607664	0.000707898	0.858405	0.390669
rs6093529	20	40508253	-0.00167238	0.00102368	-1.63369	0.102326	-0.00128611	0.00138793	-0.926635	0.354117
rs35125990	20	40510050	-0.00050673	0.000692795	-0.731428	0.464518	0.000786924	0.000939137	0.837922	0.402075
rs6072530	20	40511815	0.000116545	0.000444334	0.262292	0.793097	8.33e-05	0.000602251	0.138251	0.890042
rs6029869	20	40517164	-0.000125835	0.000426694	-0.294908	0.768065	-0.000309839	0.000578441	-0.535645	0.592204
rs4810341	20	40520812	0.000247878	0.00068637	0.361144	0.717992	-0.000195143	0.000930532	-0.209711	0.833893
rs16986242	20	40525099	5.94e-05	0.000752882	0.078914	0.937101	1.24e-05	0.00102055	0.012157	0.9903
rs926477	20	40526564	-0.000276981	0.00048028	-0.576707	0.564138	0.000598754	0.000651147	0.919537	0.357815
rs62210012	20	40530674	3.95e-05	0.000730427	0.0540258	0.956915	-0.000250498	0.000990077	-0.253009	0.800261
rs118057890	20	40531483	-0.00133678	0.00149799	-0.892384	0.372188	0.00299348	0.00203072	1.4741	0.140457
rs34668983	20	40533180	0.000501424	0.000929178	0.539643	0.589444	0.000480739	0.00125977	0.38161	0.702751
rs75577655	20	40547388	-0.00107312	0.000931051	-1.15259	0.249078	-0.00114862	0.00126222	-0.910007	0.36282
rs59726835	20	40550814	0.000181917	0.000700482	0.259703	0.795093	-0.000373083	0.000949905	-0.392758	0.694498
rs7269418	20	40550983	-0.00148245	0.00101618	-1.45885	0.144607	-0.000340254	0.00137778	-0.246959	0.80494
rs4312555	20	40553789	1.47e-05	0.000507809	0.0288545	0.976981	-0.000328932	0.000688261	-0.477917	0.632709
rs117988060	20	40558506	0.00269	0.0014726	1.8267	0.0677462	-0.003931	0.00199617	-1.96927	0.0489233
rs2009206	20	40562227	0.000167528	0.000672106	0.249258	0.803162	8.9e-05	0.000911124	0.0977249	0.922151
rs2206419	20	40564323	-0.000255892	0.000426737	-0.599648	0.548741	0.000387658	0.000578491	0.670119	0.502783
rs117813761	20	40566575	-0.000400293	0.00117059	-0.34196	0.732381	0.000589549	0.00158749	0.371371	0.710362
rs2050084	20	40567425	0.000188978	0.000528379	0.357656	0.720601	-0.000748751	0.000716671	-1.04476	0.296133
rs6065412	20	40569023	0.00136906	0.00103916	1.31746	0.187684	0.00159569	0.00140877	1.13268	0.257348
rs3092525	20	40570061	0.000255414	0.000446419	0.57214	0.567227	0.000520182	0.000605124	0.859628	0.389995
rs79464004	20	40571132	0.000566303	0.000826954	0.684806	0.493467	0.000386568	0.00112108	0.344816	0.730233
rs34260839	20	40571410	-0.00149439	0.00142301	-1.05016	0.293644	-0.000649846	0.00192864	-0.336945	0.736159
rs926478	20	40571517	0.00139772	0.000971931	1.43808	0.150411	0.000768491	0.00131735	0.58336	0.559652
rs6029887	20	40573991	0.000161233	0.000437627	0.368425	0.712557	8.12e-05	0.0005931	0.136964	0.89106
rs117022653	20	40577219	0.000239641	0.0012679	0.189006	0.850088	-0.000511521	0.00172007	-0.297384	0.766174
rs74955389	20	40577716	0.000187067	0.00103267	0.181149	0.856251	-0.000160531	0.00139977	-0.114684	0.908696
rs117178296	20	40578267	0.000491431	0.0011152	0.440666	0.659455	-0.00137642	0.00151174	-0.910492	0.362564
rs2281200	20	40580251	-0.000198258	0.000434766	-0.45601	0.648383	0.000373746	0.000589545	0.633956	0.52611
rs73118832	20	40581066	0.000759532	0.00089656	0.847163	0.396905	0.000471082	0.00121625	0.387323	0.698517
rs78655043	20	40581629	-0.00124112	0.00181356	-0.684357	0.49375	-0.00112334	0.00245861	-0.456901	0.647742
rs9917405	20	40583604	0.000917725	0.00130889	0.701149	0.48321	0.00322004	0.00177525	1.81385	0.0697017
rs6016646	20	40583819	0.00091063	0.000754171	1.20746	0.227257	0.00142346	0.00102222	1.39251	0.163768
rs6029891	20	40584615	-0.000996744	0.00055831	-1.78529	0.0742156	0.000722813	0.000756913	0.954949	0.339604
rs6029893	20	40585492	0.000321718	0.000433039	0.742931	0.457524	0.000639068	0.000587201	1.08833	0.276451
rs6065414	20	40586445	-0.000253074	0.000464828	-0.544447	0.586134	-0.000220189	0.000630094	-0.349454	0.726749
rs2206421	20	40587660	-0.00062128	0.000629791	-0.986486	0.323895	-0.000326805	0.00085368	-0.38282	0.701854
rs16986341	20	40592396	-0.000103082	0.00172882	-0.0596261	0.952453	0.000598979	0.00234365	0.255575	0.798279
rs6129985	20	40599163	0.000493168	0.000542594	0.908908	0.3634	0.000693938	0.000735646	0.943303	0.345526
rs6029905	20	40602866	-0.000252521	0.000446067	-0.566107	0.571322	-0.0007883	0.000604762	-1.30349	0.192409
rs1884025	20	40609189	0.000400209	0.00099533	0.402086	0.687621	0.00273897	0.00134931	2.02991	0.0423661
rs13038031	20	40610196	-0.00161023	0.000879844	-1.83013	0.067231	-0.000292033	0.00119293	-0.244802	0.80661
rs11696267	20	40610599	0.000944599	0.000737351	1.28107	0.20017	-0.000186789	0.000999884	-0.18681	0.85181
rs35809102	20	40616033	-0.000609954	0.00117534	-0.518962	0.603788	-0.000676836	0.00159345	-0.42476	0.671012
rs6029917	20	40617413	-0.000125621	0.000682038	-0.184185	0.853869	-0.000354648	0.00092438	-0.383661	0.70123
rs116850885	20	40629783	-0.00173273	0.00172982	-1.00168	0.316499	-0.00231833	0.00234517	-0.988553	0.322883
rs117164496	20	40629902	-0.00192465	0.00121397	-1.58542	0.112872	0.000657925	0.00164563	0.399801	0.689303
rs79109967	20	40630104	0.000708425	0.00173036	0.409408	0.68224	-0.000145643	0.00234562	-0.0620914	0.95049
rs55732357	20	40634528	0.000688438	0.00100742	0.683368	0.494375	-0.00114961	0.00136627	-0.841422	0.400112
rs74318368	20	40635674	-9.48e-05	0.00142097	-0.0667491	0.946782	-0.00276936	0.00192584	-1.438	0.150435
rs55932212	20	40640586	-0.000374473	0.00103682	-0.361175	0.717969	-0.000152463	0.00140633	-0.108412	0.913669
rs6016661	20	40652946	-0.000135156	0.00150155	-0.0900113	0.928278	0.000355125	0.00203569	0.17445	0.861512
rs7266640	20	40658852	0.000515191	0.00129654	0.397358	0.691104	0.000451193	0.00175752	0.256721	0.797395
rs117014051	20	40667610	-0.000448126	0.0011064	-0.405032	0.685454	-0.000123954	0.00150088	-0.082588	0.934179
rs117780514	20	40667988	-0.0031044	0.00163663	-1.89682	0.0578524	0.00511215	0.00221937	2.30342	0.0212559
rs41354748	20	40668846	0.000828002	0.00070609	1.17266	0.240934	0.000173404	0.000957328	0.181134	0.856263
rs117235143	20	40669418	-0.000371148	0.00139579	-0.265906	0.790312	-0.00194288	0.00189255	-1.02659	0.304613
rs118139525	20	40669614	-0.00382623	0.00149413	-2.56085	0.0104421	-0.000102082	0.00202527	-0.0504043	0.9598
rs2144004	20	40679684	-5.87e-05	0.000436425	-0.134562	0.892958	-0.000732542	0.00059171	-1.23801	0.215714
rs73117873	20	40682141	0.000347653	0.00100038	0.347519	0.728202	0.00285893	0.00135602	2.10833	0.0350035
rs1884033	20	40683594	0.000280548	0.000501785	0.5591	0.576094	0.000183501	0.000680171	0.269786	0.787325
rs58421747	20	40683773	0.00134975	0.00203424	0.663513	0.507002	0.00117937	0.0027584	0.427556	0.668975
rs6513763	20	40688176	0.00195619	0.00180264	1.08518	0.277843	0.000454834	0.00244375	0.186122	0.852349
rs2144009	20	40693019	-0.000872405	0.000769628	-1.13354	0.256988	-0.00118607	0.00104331	-1.13683	0.255611
rs6102658	20	40699327	-0.000302675	0.000780726	-0.387683	0.698251	-0.00221711	0.00105844	-2.09469	0.036199
rs41278140	20	40705078	0.00197222	0.00162204	1.21589	0.224028	0.0014335	0.00219929	0.651801	0.51453
rs73269502	20	40705252	0.00260016	0.00134042	1.9398	0.0524046	0.00130043	0.00181695	0.715718	0.474166
rs41278142	20	40707396	0.000158248	0.0010179	0.155466	0.876454	0.00284433	0.00137974	2.0615	0.0392559
rs118010736	20	40711058	-0.000206468	0.000931183	-0.221727	0.824527	0.00121084	0.00126248	0.959094	0.337512
rs115256665	20	40711542	0.0014803	0.0018124	0.816761	0.414066	0.00134824	0.00245684	0.548768	0.583165
rs6130030	20	40713314	0.00121836	0.00109701	1.11062	0.266734	-0.00110019	0.00148798	-0.739386	0.459674
rs6130031	20	40715787	1.34e-05	0.000467167	0.028706	0.977099	-0.000332549	0.000633289	-0.525114	0.599504
rs73271447	20	40719095	0.00246326	0.0019285	1.27729	0.2015	0.000762239	0.00261408	0.291589	0.770601
rs76486638	20	40719979	0.00205382	0.00207426	0.990148	0.322103	-0.00182411	0.00281158	-0.648784	0.516479
rs2425470	20	40720953	3.74e-05	0.000444956	0.0841481	0.932939	-0.000437699	0.000602876	-0.726018	0.467828
rs4810352	20	40737112	-0.00101617	0.000844259	-1.20362	0.228737	-0.00288729	0.0011445	-2.52276	0.0116445
rs73131114	20	40739531	-0.000224056	0.00104181	-0.215063	0.829718	-0.00100971	0.00141322	-0.714479	0.474931
rs6029979	20	40740041	-0.0001314	0.000510975	-0.257155	0.79706	0.0005101	0.000692569	0.736533	0.461407
rs2076249	20	40744209	0.000607175	0.000556083	1.09188	0.274887	0.000571583	0.000753852	0.758217	0.448322
rs1569551	20	40745108	-0.000487373	0.000425489	-1.14544	0.252027	-0.00111856	0.000576861	-1.93904	0.0524975
rs17221018	20	40753802	-0.000532029	0.000449445	-1.18375	0.236515	-0.00014989	0.000609219	-0.246037	0.805654
rs73114435	20	40755496	0.000547514	0.000950094	0.576274	0.564431	0.00117638	0.00128806	0.9133	0.361085
rs6029986	20	40755779	0.000300985	0.000659736	0.45622	0.648232	-0.000194722	0.000894555	-0.217675	0.827683
rs17221067	20	40756131	5.81e-05	0.000470991	0.123264	0.901898	-0.000718143	0.000638397	-1.12492	0.260626
rs6124418	20	40759450	-0.00223112	0.000958869	-2.32682	0.0199754	0.00141053	0.00129979	1.0852	0.277835
rs6029993	20	40766493	-0.0013108	0.000695074	-1.88584	0.059317	0.00155175	0.000942239	1.64688	0.0995841
rs116891565	20	40776002	0.00136065	0.00153425	0.88685	0.37516	0.00142281	0.00208057	0.683857	0.494066
rs6016698	20	40780796	3.67e-05	0.000498566	0.0735545	0.941365	-0.00178	0.000675963	-2.63328	0.00845678
rs56061038	20	40784747	-0.000302155	0.0012268	-0.246296	0.805453	0.000415039	0.0016635	0.249498	0.802976
rs76491199	20	40790478	0.000111897	0.00104831	0.10674	0.914995	0.00137815	0.00142157	0.969457	0.332318
rs117152653	20	40791827	-0.000886058	0.00108246	-0.818559	0.413039	-0.000277276	0.00146727	-0.188974	0.850113
rs80305767	20	40797098	0.000569282	0.00160221	0.355311	0.722357	0.000926871	0.00217241	0.426656	0.66963
rs77403521	20	40801731	0.00140001	0.00115058	1.21678	0.223688	-0.000678168	0.00155992	-0.434746	0.663747
rs76150139	20	40804328	0.00113123	0.00131759	0.858561	0.390583	-0.00010188	0.00178498	-0.0570762	0.954485
rs2223426	20	40809788	-0.000694639	0.000444111	-1.56411	0.117792	-0.000581512	0.000601993	-0.965977	0.334057
rs74483706	20	40816657	-0.000662193	0.00169362	-0.390992	0.695803	-0.00238117	0.00229604	-1.03707	0.299702
rs78847999	20	40819225	0.000155719	0.00148822	0.104635	0.916666	0.000316977	0.00201734	0.157126	0.875145
rs6072648	20	40821819	0.000137834	0.0013441	0.102548	0.918322	-0.00218307	0.00182267	-1.19773	0.231022
rs73120420	20	40833138	0.000105244	0.000514712	0.204472	0.837985	-0.00209417	0.000697828	-3.00098	0.00269133
rs6065446	20	40858954	-3.87e-05	0.00052401	-0.0738877	0.9411	0.000444542	0.000710419	0.625746	0.531482
rs111379855	20	40865965	-0.000246085	0.00212167	-0.115987	0.907663	-0.000421128	0.00287572	-0.146442	0.883572
rs117767378	20	40874453	-0.00144604	0.00134637	-1.07403	0.28281	-7.76e-06	0.00182483	-0.00425352	0.996606
rs76615920	20	40876733	-0.00093648	0.0016872	-0.55505	0.578861	-0.00259551	0.00228722	-1.13479	0.256466
rs16986712	20	40878218	0.000948995	0.000596635	1.59058	0.111705	0.00090084	0.000809067	1.11343	0.265525
rs74539090	20	40879436	0.00112141	0.00151618	0.739631	0.459524	-0.00037366	0.00205346	-0.181966	0.85561
rs79295411	20	40883322	0.00186192	0.00143723	1.29549	0.195152	-0.000228702	0.00194862	-0.117366	0.90657
rs17316022	20	40891343	-0.000675259	0.00132794	-0.508503	0.611101	0.00153432	0.00180042	0.852202	0.394102
rs6072672	20	40894967	0.000629511	0.000435994	1.44385	0.148781	0.000267455	0.000590931	0.4526	0.650837
rs78806885	20	40905618	-0.000618583	0.00101471	-0.609618	0.542115	-0.000938857	0.00137586	-0.682376	0.495002
rs62208714	20	40905826	4.91e-05	0.000836642	0.0586518	0.953229	0.000840348	0.00113451	0.740715	0.458867
rs6102757	20	40906498	0.000390836	0.000579165	0.674826	0.499787	0.00061501	0.000784952	0.783501	0.433334
rs41308707	20	40910951	0.0006295	0.000574151	1.0964	0.272904	0.000603998	0.000778422	0.775927	0.437793
rs17316371	20	40913295	-0.000545473	0.000668839	-0.815551	0.414758	-0.00187115	0.000907004	-2.063	0.0391133
rs1573706	20	40921149	-0.000713857	0.000560898	-1.2727	0.203124	0.00035868	0.000760407	0.471695	0.637145
rs17316609	20	40921579	0.000748494	0.00155618	0.480982	0.63053	-0.000914375	0.00210985	-0.433383	0.664737
rs76279553	20	40929212	0.00167882	0.00077818	2.15737	0.0309773	-0.00129017	0.00105504	-1.22287	0.221381
rs6065460	20	40929694	0.000327532	0.000673304	0.486454	0.626646	0.00123648	0.000912723	1.35472	0.175508
rs6030119	20	40933060	0.000265391	0.00050574	0.524758	0.599752	-0.000152184	0.000685741	-0.221926	0.824372
rs73273118	20	40938704	0.00140079	0.000849594	1.64877	0.0991949	-0.000577823	0.00115164	-0.501739	0.615852
rs6030128	20	40943696	0.00019058	0.000764491	0.249289	0.803137	-0.000352576	0.00103667	-0.340106	0.733777
rs62208718	20	40944069	0.00036172	0.000444612	0.813562	0.415897	0.000834011	0.000602669	1.38386	0.166402
rs41279244	20	40944658	-0.000455517	0.00116344	-0.391525	0.695409	-0.000660239	0.00157688	-0.418701	0.675435
rs17317153	20	40947084	0.000247346	0.000608169	0.406706	0.684224	-0.000514922	0.000824486	-0.624537	0.532275
rs62208720	20	40950117	0.000725104	0.00110139	0.658352	0.510312	-0.000440438	0.00149293	-0.295017	0.767981
rs6102775	20	40955040	0.000532488	0.000467539	1.13892	0.254739	0.000712942	0.0006338	1.12487	0.260646
rs6030139	20	40957507	0.000199331	0.000428313	0.465387	0.641655	0.000462211	0.000580599	0.796094	0.425978
rs4581963	20	40960803	0.000129444	0.000531132	0.243713	0.807453	9.64e-05	0.000719994	0.133947	0.893445
rs6030151	20	40964972	0.000509752	0.000431948	1.18013	0.237951	0.000417716	0.000585572	0.713348	0.475631
rs12481463	20	40966436	6.07e-05	0.000592131	0.102447	0.918402	0.000391565	0.000802615	0.487861	0.625649
rs6016752	20	40968767	-0.000188298	0.00100395	-0.187557	0.851224	0.000554156	0.00136085	0.407215	0.683851
rs6072689	20	40970090	7.16e-05	0.000472964	0.151369	0.879685	0.000184094	0.000641251	0.287087	0.774046
rs6130112	20	40971876	-1.61e-05	0.00155277	-0.0103533	0.991739	0.0007699	0.00210481	0.365781	0.714529
rs6102788	20	40973260	0.000551465	0.000447587	1.23208	0.217918	0.000894539	0.000606839	1.4741	0.140457
rs79072444	20	40976982	-0.00114841	0.00112839	-1.01774	0.308803	-0.00160319	0.0015299	-1.04791	0.294683
rs933240	20	40979986	4.35e-05	0.000451661	0.0962211	0.923345	0.000307577	0.000612532	0.50214	0.615569
rs6072694	20	40982105	0.000572547	0.000614397	0.931884	0.351397	-0.00126507	0.000832932	-1.51881	0.128811
rs6102795	20	40982342	-8.29e-05	0.000487458	-0.170027	0.864989	0.000771676	0.00066085	1.1677	0.242928
rs79159352	20	40985566	0.000774445	0.00113338	0.683305	0.494414	0.00076814	0.00153675	0.499848	0.617182
rs6102798	20	40987446	0.000390279	0.00060971	0.640107	0.522104	0.00194646	0.000826487	2.3551	0.0185182
rs35418651	20	40988620	-0.00050086	0.000458582	-1.09219	0.274749	-0.00032336	0.000621738	-0.520091	0.603001
rs55770535	20	40988810	-0.000578018	0.000730004	-0.791802	0.428477	-0.000526534	0.000989638	-0.532047	0.594694
rs13045970	20	40990246	-0.00133899	0.000662787	-2.02025	0.0433585	-2.35e-07	0.00089853	-0.00026109	0.999792
rs6065466	20	40992417	0.00107571	0.000502006	2.14282	0.032128	0.000166904	0.000680506	0.245265	0.806251
rs11697499	20	40992527	6.27e-05	0.000453387	0.138219	0.890068	0.00119778	0.000614604	1.94887	0.0513123
rs73906923	20	40992602	0.000567746	0.000466542	1.21692	0.223634	0.000639502	0.000632571	1.01096	0.312038
rs6016761	20	40992717	0.00082664	0.000878979	0.940455	0.346985	0.00218263	0.00119222	1.83073	0.0671418
rs6030170	20	40993453	-0.000812466	0.000723734	-1.1226	0.261607	-0.00176098	0.000980936	-1.7952	0.0726221
rs988460	20	40995943	0.000141172	0.000431334	0.327292	0.743447	-0.00171345	0.000584623	-2.93086	0.00338048
rs2867435	20	40996444	0.000469096	0.000621961	0.75422	0.450718	-0.000845017	0.000843336	-1.00199	0.316347
rs73119317	20	41004994	0.00149629	0.000812435	1.84174	0.0655149	0.00178687	0.00110164	1.62201	0.104803
rs1894593	20	41011145	0.000296685	0.000537561	0.55191	0.58101	-0.000843365	0.00072888	-1.15707	0.247245
rs916328	20	41012348	-0.000414124	0.000458536	-0.903144	0.36645	-0.00106437	0.000621618	-1.71225	0.0868509
rs2425479	20	41015889	0.000428082	0.000732326	0.584551	0.55885	0.00242205	0.00099322	2.43859	0.0147454
rs6016775	20	41025813	-0.000983711	0.000760786	-1.29302	0.196006	-0.00117413	0.00103118	-1.13863	0.254858
rs12624959	20	41026522	-0.000937483	0.000634292	-1.478	0.139409	-0.00128327	0.000859854	-1.49243	0.135588
rs6016776	20	41027007	6.89e-05	0.000433903	0.158704	0.873902	-0.000732903	0.000588243	-1.24592	0.212795
rs34722213	20	41027721	0.000114377	0.000453225	0.252363	0.800761	-0.000247354	0.000614281	-0.402672	0.68719
rs3092420	20	41028833	-0.000232155	0.000431434	-0.5381	0.590509	-0.00045609	0.000584774	-0.779943	0.435425
rs117521939	20	41032118	0.000727941	0.00170874	0.426011	0.6701	0.00220414	0.00231788	0.950928	0.341642
rs6072732	20	41039537	-0.000722943	0.00115978	-0.623342	0.53306	-0.000671842	0.00157245	-0.427259	0.669191
rs34985646	20	41042277	-0.000352128	0.000607109	-0.580007	0.56191	-0.000945345	0.000822963	-1.14871	0.250677
rs2425498	20	41042478	-7.02e-05	0.00058627	-0.119676	0.90474	0.00132997	0.000794803	1.67333	0.0942635
rs118156646	20	41053274	-0.000405695	0.00154871	-0.261957	0.793354	-0.00173654	0.00209937	-0.827169	0.408142
rs11696790	20	41055897	-7.85e-05	0.000665178	-0.117963	0.906097	0.000602832	0.000901972	0.668349	0.503911
rs1033414	20	41057825	0.00164943	0.000709744	2.32397	0.0201277	0.000692926	0.000962276	0.720091	0.471469
rs4810356	20	41058190	1.17e-05	0.000546419	0.0214604	0.982878	0.00116173	0.000740773	1.56826	0.116821
rs10854225	20	41062668	0.000462023	0.000426436	1.08345	0.278609	0.0012109	0.000578228	2.09415	0.0362475
rs78624678	20	41062944	-0.00272667	0.00136624	-1.99575	0.0459623	0.00033218	0.00185197	0.179366	0.857651
rs10485694	20	41067572	-0.000134566	0.000811298	-0.165865	0.868264	-0.00110429	0.00110022	-1.0037	0.315523
rs6030248	20	41074003	-0.00197121	0.00152191	-1.29522	0.195246	-0.00158968	0.00206387	-0.770245	0.441155
rs13041904	20	41077983	0.00220404	0.0016611	1.32686	0.184556	0.000120516	0.00225185	0.0535189	0.957319
rs6130133	20	41078243	0.00051214	0.000513945	0.996488	0.319014	0.000313249	0.000696684	0.449628	0.652979
rs77417337	20	41079773	-0.00235082	0.0011725	-2.00496	0.0449677	-0.00208074	0.00158935	-1.30918	0.190474
rs6030251	20	41080542	0.000720466	0.000434364	1.65867	0.0971837	0.00088496	0.000588836	1.5029	0.132867
rs6072755	20	41099677	0.000877501	0.000456014	1.92428	0.0543199	0.000951578	0.000617993	1.53979	0.123613
rs79093846	20	41110322	0.000925949	0.00125039	0.740526	0.458981	0.000456318	0.00169451	0.269292	0.787705
rs6065493	20	41120362	0.000902705	0.000916408	0.985048	0.324601	-3.19e-05	0.00124243	-0.0256921	0.979503
rs74167781	20	41123014	0.000962681	0.000875437	1.09966	0.271482	0.00216687	0.0011867	1.82597	0.0678561
rs6016813	20	41132390	0.00101704	0.00112294	0.905695	0.365098	-0.000446028	0.00152219	-0.293017	0.769509
rs230165	20	41133639	0.000221507	0.000497572	0.445174	0.656194	0.000840214	0.000674687	1.24534	0.213008
rs78741383	20	41139049	-0.00163763	0.00141765	-1.15517	0.248022	-0.00314627	0.00192185	-1.6371	0.10161
rs6072767	20	41142644	0.00146703	0.000654976	2.23983	0.0251027	0.000380621	0.000888217	0.428522	0.668271
rs77170287	20	41145608	-0.00104241	0.00152109	-0.685302	0.493154	-0.000742474	0.00206309	-0.359884	0.718934
rs66464743	20	41147583	0.00121527	0.000692159	1.75577	0.0791294	0.000453641	0.000938747	0.483241	0.628925
rs80273744	20	41157631	0.00500847	0.00167461	2.99084	0.00278237	0.00745645	0.00227053	3.28402	0.00102351
rs118154260	20	41158956	-0.00148002	0.00137919	-1.0731	0.283225	-0.000763153	0.00186953	-0.408206	0.683123
rs117996490	20	41162146	-0.000392453	0.00169465	-0.231584	0.816862	0.000286644	0.0022976	0.124758	0.900715
rs79968837	20	41177956	0.00061947	0.000764591	0.810197	0.417827	0.000183102	0.00103641	0.17667	0.859768
rs6130162	20	41183456	-0.000818046	0.000804265	-1.01713	0.30909	-0.000493536	0.00109008	-0.452751	0.650728
rs116801376	20	41190018	0.00040303	0.00210075	0.191851	0.847859	-0.00210763	0.00284793	-0.740057	0.459266
rs74394808	20	41199657	-0.00151289	0.000873273	-1.73244	0.0831961	-0.00093038	0.00118349	-0.786132	0.431791
rs6124475	20	41202027	-0.00145189	0.000884339	-1.64178	0.100637	-0.000863784	0.00119884	-0.720516	0.471208
rs6102913	20	41202958	-0.00053614	0.000427055	-1.25544	0.209322	-0.000152361	0.000578809	-0.263231	0.792373
rs76027104	20	41203973	0.000551503	0.000866606	0.636395	0.52452	0.00134855	0.00117482	1.14788	0.25102
rs4812610	20	41204279	0.00119581	0.00112875	1.05941	0.289413	-0.000624269	0.00153011	-0.407989	0.683282
rs8123391	20	41205313	0.000997043	0.000921293	1.08222	0.279155	-0.000249266	0.00124921	-0.199538	0.841842
rs6065515	20	41211992	0.000623724	0.000425976	1.46423	0.143133	0.000809225	0.000577639	1.40092	0.16124
rs6072802	20	41213177	-0.000198647	0.000427364	-0.464819	0.642061	-0.000245102	0.00057956	-0.42291	0.672361
rs6065517	20	41213676	-0.000592308	0.000533593	-1.11004	0.266984	0.000199458	0.000723191	0.275803	0.7827
rs73278745	20	41213764	-0.000860544	0.00167182	-0.514734	0.606739	-0.000303393	0.00226706	-0.133826	0.89354
rs1015387	20	41218072	-0.00018314	0.000626496	-0.292325	0.770038	-0.000466425	0.000849108	-0.549311	0.582792
rs62203816	20	41225197	-0.00126	0.00145068	-0.868557	0.38509	-0.00226104	0.00196671	-1.14966	0.250286
rs13045132	20	41230050	9.03e-05	0.000457543	0.197299	0.843593	-0.000647456	0.00062031	-1.04376	0.296596
rs6102930	20	41233054	-0.0004297	0.00054914	-0.782497	0.433923	-0.00133158	0.000744332	-1.78896	0.0736223
rs76452420	20	41234781	5.59e-05	0.00113538	0.0492281	0.960738	0.00159246	0.00153915	1.03464	0.300839
rs62203823	20	41240080	-0.00113557	0.00133507	-0.850568	0.39501	-0.00248108	0.0018096	-1.37107	0.170355
rs7360934	20	41250407	0.000384841	0.000585849	0.656894	0.51125	-1.64e-06	0.000794289	-0.00207043	0.998348
rs35253884	20	41268713	-0.000584922	0.000594799	-0.983394	0.325414	-0.00144804	0.000806389	-1.79571	0.0725421
rs73110494	20	41268819	0.00315724	0.00145686	2.16716	0.0302236	0.00485626	0.00197565	2.45806	0.0139695
rs16987183	20	41275894	-7.42e-05	0.00163061	-0.0455207	0.963692	-0.00220326	0.00220992	-0.996986	0.318772
rs2425501	20	41278325	4.62e-06	0.000435641	0.0106011	0.991542	0.00019893	0.000590647	0.336801	0.736267
rs969262	20	41284395	-3.53e-05	0.000585521	-0.0603607	0.951868	9.88e-06	0.000793697	0.0124477	0.990068
rs34582582	20	41284713	-0.00135276	0.000751377	-1.80038	0.0718015	3.15e-05	0.0010179	0.0309513	0.975308
rs117036823	20	41285491	0.0016623	0.00160404	1.03632	0.300052	0.0023321	0.00217482	1.07232	0.283579
rs6072814	20	41285978	-0.000242545	0.000900629	-0.269306	0.787694	0.000869708	0.0012208	0.712408	0.476213
rs909861	20	41291024	-0.00149952	0.000735905	-2.03765	0.0415856	-0.00107035	0.000997667	-1.07285	0.28334
rs2425516	20	41306600	-0.000846356	0.000444305	-1.9049	0.0567944	-0.000897441	0.000602325	-1.48996	0.136235
rs12625967	20	41307539	4.66e-05	0.000516554	0.0902077	0.928122	0.00113624	0.000700251	1.62261	0.104673
rs75275391	20	41307959	0.00302461	0.0019505	1.55068	0.120979	0.00662335	0.00264414	2.50491	0.0122486
rs2867492	20	41312572	0.000912171	0.00103613	0.88036	0.378665	0.00189974	0.001405	1.35213	0.176336
rs4810366	20	41326237	-0.00108831	0.000468708	-2.32194	0.020237	-0.000787883	0.000635583	-1.23962	0.215116
rs192192385	20	41329047	0.000724653	0.00213465	0.339471	0.734255	-0.00498902	0.00289184	-1.72521	0.0844912
rs77575294	20	41332662	-0.000353055	0.00120516	-0.292952	0.769559	-0.00131335	0.00163353	-0.803992	0.421402
rs4812633	20	41332909	0.000406436	0.000856572	0.474492	0.635149	-0.00048119	0.00116171	-0.41421	0.678721
rs62205381	20	41340369	-0.000467884	0.000554971	-0.843078	0.399185	-0.00132325	0.000752301	-1.75894	0.0785886
rs6072840	20	41340594	0.00189041	0.00162676	1.16207	0.245209	-0.000243984	0.00220506	-0.110647	0.911896
rs926479	20	41353022	0.000834879	0.00100671	0.829314	0.406927	6.82e-05	0.00136533	0.0499458	0.960166
rs6030438	20	41353289	-0.000333318	0.000494619	-0.673888	0.500383	0.000235019	0.000671075	0.350212	0.72618
rs6124487	20	41355844	0.000204457	0.000814438	0.251041	0.801782	-0.00164368	0.00110429	-1.48845	0.136634
rs17749144	20	41357032	-0.0014828	0.00146779	-1.01022	0.31239	-0.00114653	0.00198968	-0.576237	0.564455
rs73269846	20	41358159	-0.000487709	0.000796169	-0.612571	0.540161	-0.000501754	0.00107988	-0.464637	0.642191
rs16987307	20	41358291	0.000181687	0.00111745	0.162591	0.870841	-0.00133186	0.00151534	-0.878913	0.379449
rs6030445	20	41358953	-3.78e-05	0.000510091	-0.0742016	0.94085	-0.000489384	0.000691642	-0.707568	0.479214
rs6030446	20	41359178	-6.78e-05	0.000559282	-0.121282	0.903468	-0.00047688	0.000758543	-0.628679	0.529559
rs78078178	20	41360615	-0.00153848	0.00197034	-0.780816	0.434911	5.23e-05	0.00267018	0.0195751	0.984382
rs17811221	20	41361424	0.000219349	0.000649517	0.337711	0.735581	0.000492325	0.00088086	0.558914	0.576221
rs6072847	20	41362751	-0.00277811	0.00195925	-1.41794	0.156208	-0.00126162	0.0026557	-0.475062	0.634743
rs6016884	20	41363243	0.000482433	0.00046261	1.04285	0.297019	0.000280042	0.000627247	0.446463	0.655263
rs62205400	20	41365621	0.00151182	0.000856382	1.76536	0.0775047	0.00154311	0.00116111	1.32899	0.183853
rs6072851	20	41366638	-0.000706516	0.0011565	-0.610909	0.54126	-0.000607042	0.00156799	-0.387147	0.698648
rs74936426	20	41367812	0.000293232	0.00171481	0.171	0.864224	0.000534432	0.00232509	0.229855	0.818205
rs118069431	20	41371797	0.00263522	0.0018852	1.39785	0.162159	0.0029881	0.00255698	1.16861	0.242563
rs2867554	20	41372420	-0.001025	0.00120958	-0.847404	0.396771	-0.00024036	0.00163988	-0.146571	0.88347
rs11905011	20	41373188	-0.000979264	0.0005022	-1.94995	0.051183	-0.000331546	0.000680718	-0.487053	0.626221
rs6016887	20	41373856	-0.000923162	0.000631035	-1.46293	0.143487	0.000495626	0.000855422	0.579394	0.562324
rs6030455	20	41375075	-0.00106628	0.000550026	-1.93859	0.052552	4.98e-06	0.000745619	0.00667833	0.994672
rs78597425	20	41377091	-0.000167128	0.00114617	-0.145815	0.884067	0.000550059	0.00155416	0.353928	0.723393
rs76486668	20	41378610	-0.00176879	0.00166015	-1.06544	0.286679	0.00213406	0.00225143	0.947868	0.343197
rs6103031	20	41381215	0.000275097	0.000442461	0.621744	0.534111	-0.000509246	0.000599832	-0.84898	0.395893
rs78166616	20	41386186	0.00050852	0.00208154	0.2443	0.806999	-0.00045235	0.00282059	-0.160374	0.872586
rs4812644	20	41388958	9.36e-05	0.000441831	0.211789	0.832272	-0.00138658	0.000599076	-2.31453	0.0206392
rs6072858	20	41389176	-0.000391419	0.000594416	-0.658493	0.510222	-0.00144101	0.00080571	-1.7885	0.0736964
rs9680100	20	41391675	0.00121366	0.00116835	1.03878	0.298907	-0.000144815	0.00158409	-0.0914184	0.92716
rs62205402	20	41397980	0.00106387	0.00191417	0.555787	0.578357	0.00102008	0.00259569	0.392988	0.694329
rs6072869	20	41399171	-0.000756611	0.000521625	-1.45049	0.146923	-0.000888039	0.000707142	-1.25582	0.209184
rs6030462	20	41400229	0.000935623	0.000441477	2.1193	0.0340658	0.000185916	0.000598381	0.310698	0.75603
rs111881798	20	41402004	0.000719939	0.00111669	0.644708	0.519117	-0.00189994	0.00151367	-1.25519	0.20941
rs17749217	20	41403661	-0.000454068	0.000428574	-1.05949	0.28938	0.00160972	0.000581069	2.77028	0.00560122
rs7261386	20	41403741	-0.000226378	0.000621488	-0.364251	0.715671	-0.0017365	0.000842651	-2.06076	0.039327
rs8119733	20	41406551	0.000627423	0.000444766	1.41068	0.15834	-0.000623393	0.000603172	-1.03352	0.30136
rs13042473	20	41409901	0.00158477	0.000560112	2.82938	0.0046641	-0.000522179	0.000759291	-0.687719	0.49163
Affx-16734819	20	41412727	-0.000450497	0.000531167	-0.848126	0.396368	-0.00115556	0.000720179	-1.60455	0.108594
rs62205409	20	41419271	0.00222411	0.00137657	1.61569	0.106163	-0.000644481	0.00186606	-0.34537	0.729817
rs17811401	20	41420095	-0.000121898	0.00178664	-0.0682275	0.945605	0.000183866	0.00242282	0.0758895	0.939507
rs11698772	20	41422421	-0.0005891	0.000745509	-0.790198	0.429413	0.000338988	0.00101065	0.335416	0.737312
rs13041926	20	41424061	-0.000490226	0.000428734	-1.14343	0.252863	-0.000488473	0.000581056	-0.840665	0.400537
rs80304279	20	41425657	-1.26e-06	0.00094675	-0.00132571	0.998942	-0.000223686	0.00128315	-0.174325	0.86161
rs4812652	20	41426828	0.00107887	0.000666719	1.61818	0.105626	-0.00171597	0.000903864	-1.89848	0.0576339
rs6072876	20	41440445	-0.0013344	0.00106148	-1.25712	0.208713	0.00051504	0.00143896	0.357926	0.720399
rs78347812	20	41441856	0.000398647	0.000613311	0.649992	0.515698	0.00086327	0.000831351	1.03839	0.299088
rs78205585	20	41454516	-0.000372149	0.000689346	-0.539859	0.589295	-0.000324064	0.000934706	-0.346701	0.728816
rs1397853	20	41465142	0.00151451	0.000778815	1.94463	0.0518203	0.00108815	0.0010558	1.03063	0.302713
rs176379	20	41465194	-0.000545072	0.00104732	-0.520442	0.602756	-0.00216936	0.00141967	-1.52807	0.126495
rs6065544	20	41470888	-0.000644756	0.000924079	-0.697728	0.485348	0.00125614	0.00125299	1.00252	0.316095
rs17811700	20	41473069	2.98e-05	0.00100901	0.0295271	0.976444	0.000220761	0.00136744	0.161441	0.871746
rs6065547	20	41476399	0.000663582	0.000526878	1.25946	0.207866	0.000794827	0.000714205	1.11288	0.26576
rs4812659	20	41478742	-5.68e-06	0.000624379	-0.00909134	0.992746	5.19e-05	0.00084651	0.0612641	0.951149
rs74473531	20	41479897	0.000583211	0.000451492	1.29174	0.196448	-0.000215949	0.000612289	-0.352692	0.72432
rs6030526	20	41480108	0.000459941	0.00116604	0.394446	0.693252	0.00199861	0.00158205	1.26331	0.206479
rs79872155	20	41482089	0.00035802	0.000802436	0.446167	0.655477	-0.000106688	0.00108779	-0.0980776	0.921871
rs59483795	20	41482657	0.000593481	0.000536458	1.1063	0.2686	0.00159399	0.000727206	2.19194	0.0283845
rs208268	20	41484685	0.000638458	0.00061845	1.03235	0.301908	0.0011256	0.000838443	1.34249	0.179437
rs6065548	20	41489939	-0.000272432	0.00207781	-0.131115	0.895684	0.000315326	0.00281651	0.111956	0.910858
rs34325682	20	41490225	0.000348386	0.000428636	0.812777	0.416346	0.000645175	0.000581035	1.11039	0.266832
rs208186	20	41500679	0.000692338	0.000489391	1.41469	0.15716	0.000860226	0.000663447	1.2966	0.19477
rs529417	20	41514162	1.7e-07	0.00115337	0.000147731	0.999882	0.00147216	0.00156374	0.941434	0.346483
rs74660723	20	41517624	0.000991701	0.00153719	0.645137	0.518839	-0.000254396	0.00208409	-0.122066	0.902847
rs76392789	20	41521284	0.00154386	0.00176647	0.873976	0.382132	0.00274695	0.00239457	1.14715	0.251319
rs116963676	20	41537213	-0.00164338	0.00128303	-1.28086	0.200244	-3.16e-05	0.00174	-0.0181666	0.985506
rs79768211	20	41538168	-0.0022879	0.00120877	-1.89276	0.0583908	-0.00337306	0.00163855	-2.05856	0.0395371
rs4532001	20	41543339	0.000846565	0.00180963	0.467812	0.639919	0.0030945	0.00245291	1.26156	0.207107
rs60569459	20	41547185	-0.00139932	0.00138119	-1.01312	0.311002	0.00133953	0.00187239	0.715413	0.474354
rs78352700	20	41558601	0.0040466	0.00171725	2.35643	0.0184519	0.00272171	0.00232922	1.1685	0.242604
rs206639	20	41560300	0.000849232	0.000467705	1.81574	0.0694111	0.00118864	0.000634113	1.8745	0.0608626
rs117014867	20	41565273	0.000735654	0.00112662	0.652975	0.513773	0.001016	0.00152739	0.665193	0.505928
rs112079209	20	41567377	0.00128059	0.00135015	0.948482	0.342885	0.00143564	0.00183044	0.784316	0.432855
rs4812661	20	41575123	0.000987098	0.000512658	1.92545	0.0541737	0.0011978	0.000694687	1.72423	0.0846665
rs12479693	20	41580747	0.000852497	0.000430063	1.98226	0.0474511	0.000727916	0.000582987	1.2486	0.211813
rs117249265	20	41582424	0.00293582	0.00197283	1.48812	0.136719	-0.000625051	0.00267381	-0.233768	0.815165
rs35993546	20	41593928	-0.000194481	0.00122958	-0.158169	0.874324	-0.00242141	0.00166668	-1.45283	0.146271
rs6093764	20	41594025	0.00147149	0.00126286	1.1652	0.243939	0.00254985	0.00171157	1.48977	0.136286
rs6072915	20	41595968	0.000269984	0.00212684	0.126941	0.898987	-0.000218992	0.00288351	-0.0759464	0.939462
rs6030572	20	41598995	-0.000733048	0.00061634	-1.18936	0.2343	0.000279124	0.000835449	0.3341	0.738304
rs6072917	20	41604393	-3.18e-05	0.00196839	-0.0161503	0.987115	0.00205431	0.00266911	0.769661	0.441502
rs74691346	20	41608175	-0.00212269	0.0015018	-1.41343	0.157531	0.00148697	0.00203613	0.730293	0.465212
rs35016171	20	41608712	-0.000888778	0.00136155	-0.652769	0.513906	-0.00154682	0.00184601	-0.837931	0.40207
rs4812663	20	41609114	-0.000385993	0.000446418	-0.864644	0.387235	-0.000803231	0.000605029	-1.32759	0.184314
rs2867591	20	41609188	-0.000212205	0.000526256	-0.403235	0.686776	-0.000576482	0.000713568	-0.807887	0.419157
rs6130270	20	41612014	-0.0017093	0.00114738	-1.48975	0.136291	0.000899296	0.00155543	0.578164	0.563154
rs4812664	20	41613071	0.000392685	0.000507011	0.774509	0.43863	0.00053723	0.000687277	0.781679	0.434404
rs17812382	20	41613257	0.000812925	0.00065145	1.24787	0.21208	0.000784454	0.00088326	0.888134	0.374469
rs56246210	20	41616258	-0.000314337	0.000501604	-0.626663	0.530881	-0.000666211	0.000680107	-0.979568	0.3273
rs2903624	20	41616510	-0.000439101	0.000428147	-1.02558	0.305089	1.95e-05	0.000580377	0.0336412	0.973163
rs35789527	20	41619224	0.000373135	0.00140838	0.264939	0.791057	-0.00407815	0.00190863	-2.13669	0.0326241
rs76859261	20	41620833	0.0003045	0.00078112	0.389825	0.696666	0.00105332	0.00105897	0.994671	0.319897
rs6065561	20	41623001	0.000231012	0.000496853	0.46495	0.641968	-0.00026596	0.000673646	-0.394807	0.692986
rs78931597	20	41624177	-0.00284665	0.00152215	-1.87015	0.0614639	0.00264494	0.00206396	1.28149	0.200024
rs6065562	20	41629442	0.000270858	0.000521865	0.519018	0.603748	-0.00015983	0.000707387	-0.225944	0.821245
rs77251023	20	41631376	0.000199667	0.00150128	0.132997	0.894196	0.0035177	0.00203604	1.72772	0.0840403
rs34103855	20	41644006	-0.00133952	0.00116729	-1.14755	0.251154	-0.00250491	0.00158256	-1.58282	0.113464
rs2223556	20	41646561	0.000412835	0.000459402	0.898637	0.368847	7.21e-05	0.000622728	0.115705	0.907886
rs206157	20	41652523	0.000887535	0.000547157	1.62208	0.104786	-0.000432844	0.000742344	-0.583077	0.559842
rs117279504	20	41654175	-0.000817369	0.00136396	-0.59926	0.549	-0.000162983	0.00184909	-0.0881424	0.929764
rs78084708	20	41656570	0.00211797	0.00180277	1.17484	0.240058	0.00152242	0.00244177	0.623489	0.532964
rs6030613	20	41659051	0.000329191	0.000483299	0.681133	0.495788	0.000315072	0.000655134	0.480928	0.630568
rs76499878	20	41669606	-0.000159195	0.00130992	-0.12153	0.903271	-0.00149018	0.00177576	-0.83918	0.401369
rs2425555	20	41670292	0.000800144	0.000547861	1.46049	0.144157	-0.000516163	0.000742743	-0.694941	0.487093
rs117849790	20	41671115	0.00424858	0.00158722	2.67674	0.00743463	-0.00141037	0.00215178	-0.655445	0.512182
rs74895371	20	41671983	-0.000882775	0.000784373	-1.12545	0.260398	0.00115327	0.00106346	1.08446	0.278163
rs74746753	20	41673763	-0.0014721	0.00127638	-1.15334	0.248772	0.000307196	0.00173053	0.177516	0.859103
rs13040901	20	41685772	0.000308361	0.000431118	0.71526	0.474449	0.000258003	0.000584358	0.441515	0.65884
rs12480215	20	41691250	-0.00133202	0.000774353	-1.72018	0.0854014	0.00166894	0.00104993	1.58958	0.111931
rs11699403	20	41694646	-0.000103233	0.000532381	-0.193907	0.846249	-8.51e-05	0.00072226	-0.117864	0.906176
rs6016945	20	41702885	0.000289161	0.000431276	0.670478	0.502553	-0.000308149	0.000584664	-0.527053	0.598157
rs138195872	20	41705117	0.000950902	0.00193762	0.490756	0.623599	0.00317945	0.00262675	1.21041	0.226121
rs75994249	20	41711252	0.000245888	0.00151525	0.162276	0.871089	-0.00367892	0.00205381	-1.79126	0.0732518
rs67559403	20	41714855	-0.000657992	0.000857635	-0.767217	0.442953	-0.00199206	0.00116271	-1.71329	0.0866599
rs1006749	20	41716653	0.00025208	0.000434916	0.579605	0.562181	1.67e-06	0.000589692	0.00283342	0.997739
rs62205303	20	41718201	0.000362544	0.000695722	0.521105	0.602294	0.000728034	0.000943264	0.771824	0.44022
rs4450678	20	41718596	-0.000366533	0.000438194	-0.836462	0.402896	0.000590092	0.000594152	0.993166	0.32063
rs117851989	20	41719349	0.00410529	0.0020072	2.04528	0.0408278	0.00158413	0.00272136	0.582109	0.560494
rs6030645	20	41723482	-0.000133747	0.000827576	-0.161613	0.87161	0.00147799	0.00112234	1.31689	0.187877
rs62205304	20	41728248	-0.000149108	0.00061485	-0.242512	0.808384	0.00142105	0.000833512	1.7049	0.0882146
rs117849296	20	41729521	-0.00231218	0.0017531	-1.31891	0.187201	-0.000293674	0.00237696	-0.12355	0.901671
rs927057	20	41729903	0.000561438	0.000426461	1.3165	0.188006	1.42e-05	0.000578075	0.0245604	0.980406
rs117941496	20	41731821	-0.00320013	0.00183319	-1.74566	0.0808717	-0.00236447	0.00248502	-0.951491	0.341356
rs2425598	20	41734344	-0.000566003	0.000440412	-1.28517	0.198735	-0.000742711	0.000596976	-1.24412	0.213455
rs34785326	20	41738239	-0.000426582	0.000800786	-0.532704	0.594239	-1.46e-05	0.00108616	-0.0133962	0.989312
rs79223497	20	41742320	0.00136871	0.00135106	1.01306	0.311031	-0.00196048	0.00183095	-1.07074	0.284286
rs11086860	20	41742793	0.000635508	0.000802421	0.791988	0.428368	-0.0017316	0.00108791	-1.59168	0.111458
rs8123075	20	41745159	0.00600893	0.00202152	2.97248	0.00295424	0.00320893	0.00274196	1.17031	0.241878
rs6016963	20	41753243	-4.06e-05	0.000440063	-0.0922374	0.926509	-6.64e-05	0.000596334	-0.11131	0.91137
rs79519354	20	41755118	-0.000753237	0.00155708	-0.483749	0.628565	0.000242898	0.0021106	0.115085	0.908378
rs118117720	20	41755597	-3.08e-05	0.000912644	-0.0337908	0.973044	0.00114113	0.00123739	0.922209	0.356421
rs6030670	20	41775518	-0.000253926	0.000433782	-0.585377	0.558295	-3.37e-06	0.000587902	-0.00573983	0.99542
rs111530958	20	41776806	0.000301031	0.00136335	0.220803	0.825246	0.000486778	0.00184819	0.263382	0.792257
rs2000136	20	41781064	0.001001	0.000782189	1.27975	0.200636	0.000505577	0.00106055	0.476714	0.633566
rs73106060	20	41781455	0.00167716	0.00139242	1.20449	0.228401	0.00357422	0.00188789	1.89324	0.058327
rs6103166	20	41782328	0.00375136	0.00173564	2.16137	0.0306679	-0.00111513	0.00235323	-0.473873	0.635591
rs6030675	20	41789459	-0.000664888	0.000448616	-1.48209	0.138319	-0.000547236	0.000608072	-0.899953	0.368146
rs75560271	20	41790423	-0.000386422	0.00152585	-0.25325	0.800075	-0.000454272	0.00206827	-0.219639	0.826153
rs117688292	20	41790934	-0.000292776	0.00181148	-0.161623	0.871603	-0.00427757	0.00245589	-1.74176	0.0815507
rs4810377	20	41792568	0.00114874	0.000712549	1.61216	0.106928	0.0019809	0.000966109	2.05039	0.0403269
rs117437010	20	41793092	0.000351165	0.00119162	0.294695	0.768227	0.00226834	0.0016161	1.40359	0.160443
rs73280321	20	41800274	-0.00151499	0.00114459	-1.32361	0.185633	-0.0007566	0.00155135	-0.487704	0.62576
rs76286316	20	41800632	0.00314854	0.00113197	2.78148	0.00541156	-0.000105464	0.00153461	-0.068724	0.945209
rs6093787	20	41800700	0.00157362	0.00090592	1.73704	0.0823813	0.00219592	0.00122791	1.78834	0.0737229
rs117235806	20	41801469	-0.000129017	0.00189529	-0.0680725	0.945728	3.44e-05	0.00256959	0.0133955	0.989312
rs117518616	20	41802096	-0.00168699	0.00115271	-1.4635	0.143331	-0.00123686	0.00156237	-0.791657	0.428561
rs80037048	20	41803685	0.000438566	0.000809916	0.541495	0.588167	0.00168114	0.00109832	1.53065	0.125857
rs113451087	20	41805901	0.00222399	0.00192739	1.15389	0.248547	0.000940835	0.00261261	0.360113	0.718763
rs3091415	20	41806538	-0.00201391	0.0011305	-1.78143	0.0748431	-0.00204527	0.00153264	-1.33447	0.182049
rs3091983	20	41808415	0.000138128	0.000518547	0.266375	0.789951	0.000938197	0.000702996	1.33457	0.182018
rs2235206	20	41816713	-0.000225546	0.000593676	-0.379914	0.70401	-0.000193772	0.000804583	-0.240835	0.809683
rs117819143	20	41816719	0.00136122	0.00141522	0.961843	0.336129	-0.000298051	0.00191875	-0.155336	0.876556
rs6073012	20	41817074	0.000373613	0.000490712	0.76137	0.446437	0.000925804	0.000665522	1.39109	0.164198
rs6065588	20	41818989	6.39e-05	0.000619268	0.103177	0.917823	0.000733567	0.000839487	0.873828	0.382213
rs113043894	20	41822485	0.00121701	0.00166614	0.730436	0.465124	0.00383392	0.0022582	1.69778	0.0895511
rs62225351	20	41829575	-0.000711609	0.000680192	-1.04619	0.295475	0.000340667	0.000921963	0.369502	0.711754
rs734188	20	41831593	-0.000240639	0.000513427	-0.468691	0.639291	0.000313742	0.000696144	0.450686	0.652217
rs6030698	20	41834567	-0.000315009	0.000460476	-0.684094	0.493916	0.000206997	0.000624287	0.331574	0.740212
rs2103548	20	41839715	-0.00031561	0.000559061	-0.564536	0.57239	0.000382948	0.000757865	0.505298	0.61335
rs16987926	20	41841762	-0.00037535	0.0011721	-0.320238	0.748788	0.000756809	0.00158873	0.476361	0.633818
rs4812691	20	41842716	-4.79e-06	0.000740998	-0.0064636	0.994843	0.000414903	0.00100501	0.412835	0.679728
rs35646719	20	41844495	-0.000518391	0.00192206	-0.269706	0.787387	-0.00133337	0.00260568	-0.511718	0.608849
rs6103194	20	41848278	-0.000220787	0.000692996	-0.318597	0.750032	0.000641415	0.000939375	0.68281	0.494727
rs2092105	20	41848469	0.000100087	0.000548019	0.182634	0.855085	-0.00200994	0.000742742	-2.7061	0.00680817
rs16987933	20	41850071	-5.71e-05	0.000824275	-0.0692327	0.944804	0.000433755	0.00111759	0.388116	0.69793
rs8119376	20	41850403	-5.6e-05	0.0013217	-0.0423706	0.966203	0.00116302	0.00179152	0.64918	0.516223
rs117160158	20	41851885	-0.00120517	0.00162927	-0.739699	0.459483	0.00282019	0.00220836	1.27705	0.201585
rs62227077	20	41868904	-0.000303826	0.000726877	-0.417989	0.675956	0.00073969	0.000985331	0.750702	0.452833
rs1569444	20	41876041	-0.00117999	0.00148825	-0.79287	0.427854	0.000265059	0.00201756	0.131376	0.895478
rs34505510	20	41877927	0.00015837	0.000819295	0.1933	0.846724	0.000583736	0.00111065	0.525581	0.59918
rs17824364	20	41883486	-6.82e-05	0.0016349	-0.0417376	0.966708	-0.000218826	0.00221585	-0.0987548	0.921333
rs73108189	20	41885884	0.000372393	0.000731391	0.509157	0.610643	0.00141961	0.000991878	1.43124	0.152363
rs73108193	20	41893816	0.000207533	0.00114149	0.181809	0.855733	-0.0012151	0.00154754	-0.785179	0.432349
rs62227080	20	41896236	-0.00126295	0.00073216	-1.72496	0.0845351	-0.000380103	0.000992523	-0.382967	0.701745
rs55826141	20	41905172	-0.000687805	0.00190401	-0.36124	0.71792	-0.00363634	0.00258032	-1.40926	0.15876
rs6017000	20	41914864	8.62e-05	0.00059918	0.143804	0.885656	-0.000836275	0.000812449	-1.02933	0.303328
rs10485700	20	41930374	-0.000200671	0.000433038	-0.463403	0.643076	-9.4e-05	0.000587501	-0.159927	0.872939
rs11086870	20	41932155	-0.000146691	0.000531675	-0.275903	0.782623	-0.000214243	0.000720798	-0.29723	0.766291
rs74928201	20	41933396	0.000106229	0.00092646	0.114662	0.908714	0.000432448	0.00125559	0.344419	0.730532
rs6130338	20	41934983	0.000391572	0.000608611	0.643387	0.519974	-0.000462073	0.000825003	-0.560087	0.575421
rs6073045	20	41942286	-9.23e-05	0.000798015	-0.115723	0.907872	0.00022048	0.00108168	0.203832	0.838485
rs1324152	20	41950705	0.000587722	0.00043885	1.33923	0.180496	-0.00029938	0.000594949	-0.503202	0.614823
rs117161326	20	41951100	9.9e-05	0.001613	0.0613929	0.951046	0.00122518	0.00218588	0.560498	0.57514
rs78545570	20	41952584	-0.000958593	0.000814611	-1.17675	0.239297	0.0005713	0.00110413	0.517421	0.604863
rs75337616	20	41963373	-0.00121055	0.000820172	-1.47597	0.139952	0.000685844	0.00111149	0.617051	0.537202
rs7264453	20	41974568	0.000270519	0.0015662	0.172723	0.862869	0.000611072	0.00212388	0.287715	0.773565
rs34985765	20	41977910	-0.000793002	0.00152787	-0.519024	0.603744	-0.0035725	0.00207074	-1.72523	0.0844866
rs78451162	20	41985589	0.0013568	0.0015255	0.889412	0.373783	4.81e-05	0.00206781	0.0232844	0.981423
rs74692847	20	41987727	-0.00179525	0.000830808	-2.16085	0.0307077	0.000217358	0.00112626	0.19299	0.846967
rs17824652	20	41987913	0.000691872	0.000854021	0.810135	0.417863	0.00112365	0.00115788	0.970433	0.331831
rs11086873	20	41988606	-0.000611086	0.000536136	-1.13979	0.254373	-7.51e-05	0.000726804	-0.103307	0.917719
rs117939218	20	41996683	0.00139546	0.00140642	0.992206	0.321098	0.00329462	0.0019068	1.72783	0.08402
rs6030812	20	42001011	-0.000390514	0.00055706	-0.701025	0.483288	0.000749654	0.000755198	0.992659	0.320877
rs77916838	20	42004785	0.000134654	0.000694738	0.19382	0.846317	-0.00198496	0.000941775	-2.10768	0.0350593
rs6030815	20	42010613	-0.000501736	0.000570239	-0.879868	0.378931	0.000924871	0.000773034	1.19642	0.231535
rs6103265	20	42012125	-4.35e-05	0.000585315	-0.0742902	0.94078	-0.000333315	0.000793556	-0.420028	0.674465
rs73095952	20	42023069	-4.89e-05	0.000829315	-0.0589576	0.952986	-0.00104245	0.00112447	-0.927066	0.353893
rs1569624	20	42024053	0.000108284	0.000441992	0.244991	0.806464	0.000275233	0.000599275	0.459277	0.646036
rs6073077	20	42024411	0.00223776	0.00156231	1.43234	0.152046	-0.000178917	0.0021184	-0.0844585	0.932692
rs77592312	20	42027093	0.00214427	0.00195402	1.09737	0.272482	-0.00188948	0.00264926	-0.713209	0.475717
rs6130370	20	42033096	-0.000595285	0.000433166	-1.37427	0.16936	-0.000109984	0.000587354	-0.187254	0.851462
rs6017047	20	42035666	0.00019802	0.000469469	0.421794	0.673175	0.000115659	0.000636365	0.18175	0.855779
rs6017054	20	42042628	2.8e-05	0.000703226	0.0397913	0.96826	0.000309575	0.000952664	0.324957	0.745214
rs117269028	20	42053093	-0.000332581	0.00157183	-0.211589	0.832428	-0.000559951	0.00213052	-0.262823	0.792687
rs117410072	20	42054542	-0.000711753	0.00127023	-0.560332	0.575254	0.0011223	0.00172262	0.651509	0.514719
rs6017067	20	42054607	0.000440965	0.000466993	0.944266	0.345035	4.66e-05	0.000633052	0.0735561	0.941364
rs79042159	20	42056122	0.00207557	0.00148742	1.39542	0.162891	-9.66e-05	0.00201702	-0.0479031	0.961794
rs13045042	20	42058688	-0.00021961	0.000549279	-0.399816	0.689292	-0.000871226	0.000744679	-1.16994	0.242028
rs62226626	20	42063391	-0.0026324	0.00198322	-1.32734	0.184399	-0.00192115	0.00268892	-0.714469	0.474938
rs74952676	20	42072704	-0.000978251	0.00086596	-1.12967	0.258616	0.00191143	0.00117373	1.6285	0.103419
rs6017074	20	42077396	0.000255986	0.000547732	0.467357	0.640245	-0.00030853	0.000742558	-0.415496	0.677779
rs6093838	20	42077436	0.000136501	0.000436082	0.313017	0.754268	-0.000173041	0.000591206	-0.292692	0.769758
rs11086876	20	42077828	0.00030709	0.000450974	0.680948	0.495905	7.76e-06	0.000611335	0.0126889	0.989876
rs7270264	20	42078615	5.44e-05	0.000447086	0.121567	0.903242	-0.000287974	0.000606301	-0.474968	0.63481
rs12481269	20	42079562	0.000339236	0.00072487	0.467996	0.639788	-0.00113028	0.000982403	-1.15052	0.24993
rs12481043	20	42079619	0.000326022	0.000429426	0.759204	0.447731	-0.00119022	0.000582065	-2.04482	0.0408732
rs75566595	20	42082165	-0.000847396	0.0010798	-0.784771	0.432589	0.000384638	0.00146402	0.262728	0.792761
rs761038	20	42083466	0.00067506	0.000503416	1.34096	0.179935	0.000225615	0.000682424	0.330608	0.74094
rs9679808	20	42086212	0.00237118	0.00119308	1.98745	0.0468739	0.000199055	0.00161758	0.123057	0.902062
rs62226636	20	42092710	-0.0014089	0.00150503	-0.93613	0.349207	-0.000696092	0.00204045	-0.341146	0.732994
rs80240079	20	42092807	7.87e-05	0.0017152	0.0458583	0.963423	0.00158327	0.00232581	0.680737	0.496039
rs73103684	20	42092846	0.000222106	0.000755192	0.294105	0.768678	0.0010492	0.00102467	1.02394	0.305864
rs11697010	20	42095383	0.000706194	0.00156615	0.450911	0.652054	-0.00208031	0.00212258	-0.980085	0.327045
rs75436432	20	42095538	-0.00129215	0.000851266	-1.51792	0.129036	0.000826987	0.00115445	0.716349	0.473776
rs35806100	20	42097145	0.000185582	0.000439322	0.422427	0.672714	-0.000230691	0.000595507	-0.387386	0.698471
rs6030892	20	42098258	-4.7e-06	0.000631962	-0.0074424	0.994062	9.28e-05	0.000856728	0.108308	0.913752
rs3746532	20	42099331	3.73e-05	0.000488806	0.0762502	0.93922	-2.56e-05	0.000662568	-0.0386087	0.969202
rs2867664	20	42121878	-0.000734616	0.000431291	-1.7033	0.0885139	-0.000390665	0.000584672	-0.668179	0.50402
rs118124921	20	42125484	-0.000347083	0.00116009	-0.299187	0.764798	0.000289867	0.00157253	0.184332	0.853753
rs78345288	20	42131730	-0.0022804	0.000920158	-2.47827	0.0132026	-0.00182973	0.0012474	-1.46684	0.14242
rs6030932	20	42146320	-8.99e-05	0.00119377	-0.0753305	0.939952	0.000625966	0.00161832	0.3868	0.698905
rs13039889	20	42147370	-0.000685094	0.000876692	-0.781454	0.434536	-0.00146344	0.00118852	-1.23132	0.218205
rs67637459	20	42153606	-0.000686913	0.000710353	-0.967003	0.333544	0.000822482	0.000963178	0.853925	0.393147
rs79544688	20	42153695	0.00189478	0.00200232	0.946293	0.344	0.00129799	0.00271426	0.478211	0.6325
rs6017101	20	42155792	-2.01e-05	0.000558902	-0.0358932	0.971368	0.00014026	0.000757578	0.185142	0.853118
rs6030941	20	42155984	-0.000431864	0.000461883	-0.935007	0.349785	0.000770296	0.000626081	1.23035	0.218569
rs74777463	20	42157663	0.000808694	0.000955494	0.846362	0.397352	-0.000133667	0.00129498	-0.10322	0.917789
rs62224514	20	42163408	-0.00261725	0.00174556	-1.49937	0.133778	0.00123374	0.00236689	0.52125	0.602193
rs2071968	20	42163768	-3.66e-05	0.000431651	-0.0848138	0.93241	-0.000748101	0.000585312	-1.27812	0.201207
rs4812718	20	42168548	-0.000296605	0.00108578	-0.273171	0.784722	-0.00162265	0.00147214	-1.10224	0.270356
rs117795098	20	42171046	0.000334718	0.00171093	0.195635	0.844896	0.00146896	0.00231929	0.633366	0.526495
rs2867725	20	42171482	-0.000148991	0.000520472	-0.286262	0.774678	8.97e-05	0.000705371	0.127226	0.898762
rs6103372	20	42171865	0.000185341	0.000749096	0.24742	0.804584	-0.00167089	0.00101559	-1.64524	0.0999213
rs117138227	20	42187394	0.000494419	0.00145566	0.339653	0.734118	-0.000428595	0.0019737	-0.217153	0.828089
rs1077832	20	42188192	0.000207412	0.000427961	0.484651	0.627925	0.000534646	0.000580156	0.921555	0.356761
rs79324137	20	42188284	0.000326109	0.000653921	0.498699	0.617992	0.00132574	0.000886305	1.49581	0.134705
rs111648462	20	42188807	0.000209245	0.00107618	0.194434	0.845837	0.00230865	0.0014587	1.58268	0.113496
rs72626511	20	42191843	0.000961711	0.00137819	0.697809	0.485297	-0.000887589	0.00186808	-0.475135	0.634691
rs3135415	20	42192083	0.000618261	0.000439351	1.40721	0.159365	0.00160793	0.000595604	2.69966	0.00694139
rs3787273	20	42193758	-0.00064652	0.000800784	-0.807359	0.41946	0.000636168	0.0010854	0.586111	0.557801
rs4812721	20	42195863	0.000309881	0.000460178	0.673395	0.500697	0.000440581	0.000623829	0.706253	0.480031
rs55848276	20	42196498	-0.001038	0.00104942	-0.989114	0.322608	-0.00336943	0.00142238	-2.36887	0.0178429
rs2067061	20	42196550	0.000404308	0.000456603	0.885468	0.375905	-0.00020071	0.000618947	-0.324277	0.745729
rs116901202	20	42196766	0.00188339	0.00123275	1.5278	0.126564	-0.00143671	0.00167107	-0.859759	0.389923
rs62224802	20	42197722	-0.00234146	0.00110782	-2.11357	0.0345527	-0.00573663	0.00150195	-3.81946	0.000133772
rs3752559	20	42197904	0.000418605	0.00154836	0.270354	0.786888	-0.000208638	0.00209959	-0.0993712	0.920844
rs2301483	20	42208522	0.000386158	0.000605344	0.637915	0.52353	-0.000344126	0.000821072	-0.419118	0.67513
rs75510475	20	42215431	-0.000481442	0.00115441	-0.417046	0.676645	-0.00124925	0.00156524	-0.798123	0.4248
rs16988169	20	42218676	-0.00189782	0.00125151	-1.51643	0.129413	-0.00514311	0.00169692	-3.03085	0.00243887
rs3752562	20	42219831	0.000449321	0.000511915	0.877725	0.380094	-0.00130551	0.000693952	-1.88127	0.0599364
rs6017120	20	42220368	0.00088707	0.000538806	1.64636	0.0996901	-0.000517579	0.000730372	-0.708651	0.478541
rs73114576	20	42230639	-0.00104939	0.00052852	-1.98552	0.0470871	-0.000690766	0.000716616	-0.963928	0.335083
rs76560976	20	42234258	0.000401741	0.00136738	0.293804	0.768908	-0.0017684	0.00185399	-0.953833	0.340169
rs6103395	20	42240730	0.000700799	0.000482102	1.45363	0.14605	-0.000380262	0.000653547	-0.581843	0.560673
rs17752533	20	42241811	-0.00247304	0.0015167	-1.63054	0.102989	-0.00177927	0.00205559	-0.865577	0.386723
rs6017123	20	42241866	-0.00112055	0.000528107	-2.12183	0.0338531	-0.000688413	0.000715749	-0.961808	0.336147
rs77433441	20	42243384	-0.00147559	0.00128936	-1.14443	0.252445	-0.0021695	0.00174758	-1.24143	0.214447
rs722234	20	42248271	0.000427263	0.00124755	0.342483	0.731988	8.26e-05	0.00169149	0.0488482	0.96104
rs8119703	20	42252147	0.00310761	0.00155828	1.99426	0.0461249	-0.000808425	0.00211177	-0.382818	0.701855
rs6073162	20	42260247	0.000227678	0.000497831	0.45734	0.647427	-0.00148563	0.000674976	-2.20101	0.0277361
rs41296223	20	42264653	-0.00177572	0.00124702	-1.42396	0.154458	-0.00519141	0.00169049	-3.07096	0.00213393
rs422234	20	42268341	0.000565422	0.000522434	1.08228	0.279127	-0.000626975	0.000708497	-0.884936	0.376192
rs77977896	20	42279435	-0.000317369	0.00107903	-0.294125	0.768663	0.000227926	0.0014626	0.155836	0.876163
rs826962	20	42279727	0.000606708	0.000521799	1.16273	0.244942	-0.000787083	0.000707338	-1.11274	0.265821
rs2425618	20	42286805	0.000680207	0.000522119	1.30278	0.19265	-0.000683794	0.00070782	-0.966055	0.334017
rs619289	20	42294613	0.000963958	0.000587915	1.63962	0.101085	-0.00135815	0.000797109	-1.70385	0.0884101
rs73116537	20	42301485	-0.000851762	0.00176011	-0.483925	0.628439	-0.00319406	0.00238758	-1.33778	0.180969
rs118147326	20	42304421	-0.00108129	0.0014668	-0.737179	0.461014	-0.00118323	0.0019895	-0.594736	0.55202
rs34464760	20	42310884	-0.00127636	0.00104777	-1.21817	0.22316	-0.000849381	0.00142005	-0.598133	0.549751
rs387769	20	42311855	0.00172712	0.00064903	2.66108	0.00778935	-0.000450125	0.00088001	-0.5115	0.609001
rs2229036	20	42320881	0.00165111	0.00102804	1.60607	0.108259	-0.000515104	0.00139363	-0.369613	0.711671
rs285162	20	42328639	0.00165166	0.00078455	2.10524	0.0352715	-6.29e-05	0.00106363	-0.0590957	0.952876
rs2070235	20	42331457	0.000170418	0.000806929	0.211193	0.832737	-0.00219469	0.00109385	-2.00639	0.0448156
rs7347231	20	42331846	0.000130368	0.000808006	0.161346	0.871821	-0.00190118	0.00109515	-1.736	0.0825648
rs285174	20	42343111	0.00154156	0.000767418	2.00877	0.0445628	-0.000115272	0.00104007	-0.110831	0.91175
rs11556379	20	42343821	0.000461355	0.000912202	0.505759	0.613026	0.00300103	0.0012365	2.42704	0.0152231
rs66579120	20	42346428	0.000480543	0.000930891	0.516218	0.605702	-0.0020706	0.0012617	-1.64112	0.100773
rs17753046	20	42349570	-0.00056823	0.00103194	-0.550643	0.581878	0.00233875	0.00139871	1.67207	0.0945115
rs17826038	20	42355169	-0.00192548	0.00114887	-1.67598	0.0937425	-0.00218169	0.00155745	-1.40081	0.161271
rs3091249	20	42355753	0.000874361	0.00062573	1.39734	0.162311	0.000562046	0.000848667	0.662268	0.5078
rs13038394	20	42358894	-0.000425969	0.000763462	-0.557944	0.576883	-0.00114939	0.00103525	-1.11025	0.266892
rs370783	20	42359295	0.000978678	0.000704851	1.38849	0.164989	0.000201433	0.000955619	0.210788	0.833053
rs371484	20	42359483	0.00138462	0.00087825	1.57657	0.114896	0.000327511	0.00119073	0.275051	0.783277
rs117950734	20	42366608	0.000368643	0.00154167	0.239119	0.811014	-0.00275309	0.00209027	-1.3171	0.187807
rs285200	20	42366834	-0.000817583	0.000490626	-1.66641	0.0956337	-0.000651717	0.000665062	-0.979934	0.32712
rs999421	20	42372662	-0.000815487	0.000447475	-1.82242	0.0683922	-0.000925547	0.000606474	-1.52611	0.126983
rs79693093	20	42372846	0.00134352	0.000754297	1.78116	0.0748873	0.001503	0.00102232	1.47018	0.141515
rs57136832	20	42380379	-0.000499774	0.000828267	-0.603397	0.546245	-0.00104788	0.00112218	-0.933794	0.350411
rs75370824	20	42380720	-0.000679583	0.000910201	-0.74663	0.455288	0.00178521	0.0012341	1.44657	0.14802
rs6017164	20	42382106	-0.000978147	0.000430868	-2.27018	0.0231975	-0.000626998	0.000584186	-1.07329	0.283144
rs6017165	20	42384469	-0.000535816	0.000444714	-1.20486	0.22826	-0.00120013	0.000602793	-1.99096	0.0464867
rs140265521	20	42385055	-0.000789153	0.00149758	-0.526953	0.598226	-0.000255094	0.00203044	-0.125635	0.900021
rs56109022	20	42385193	-0.0013898	0.00088347	-1.57312	0.115692	-0.000347008	0.00119753	-0.289769	0.771993
rs11699011	20	42386824	0.00195884	0.000637196	3.07415	0.00211122	0.00129759	0.000863716	1.50233	0.133012
rs78027171	20	42387041	-0.000336778	0.000705761	-0.477184	0.633232	0.000633697	0.000957248	0.661999	0.507973
rs244071	20	42387698	-0.000561663	0.000566119	-0.99213	0.321135	0.000313744	0.000767422	0.408828	0.682666
rs73911034	20	42388462	0.000552381	0.00202625	0.272612	0.785151	0.000280997	0.00274765	0.102268	0.918544
rs117554085	20	42389675	0.00167863	0.00135492	1.23892	0.215378	-0.00125909	0.00183677	-0.685493	0.493033
rs391256	20	42390955	-0.000932953	0.000471271	-1.97965	0.0477436	-0.00139009	0.000638979	-2.17548	0.029595
rs2867744	20	42391446	0.00165448	0.00131253	1.26052	0.207481	-0.00393492	0.00177894	-2.21195	0.0269712
rs3091450	20	42397496	-0.000315927	0.00057363	-0.550751	0.581805	-0.000902564	0.000777768	-1.16045	0.245865
rs4476408	20	42409208	0.00104813	0.00133519	0.785007	0.43245	0.00101429	0.00181027	0.560295	0.575279
rs6031113	20	42418259	-0.000249042	0.000480196	-0.518626	0.604022	-0.000776482	0.000651056	-1.19265	0.233008
rs62224679	20	42421149	0.000134719	0.00116052	0.116085	0.907585	-0.00240056	0.00157323	-1.52588	0.127041
rs75159288	20	42426207	0.000232796	0.00142263	0.163638	0.870016	0.00168278	0.00192894	0.872382	0.383001
rs1411203	20	42427161	-0.000210876	0.000656351	-0.321286	0.747994	-0.0027499	0.000889692	-3.09084	0.00199608
rs78969821	20	42427508	0.000137331	0.000643277	0.213487	0.830947	0.00147815	0.000872105	1.69492	0.0900918
rs244065	20	42430824	-0.00118932	0.00055683	-2.13588	0.0326898	-0.00257254	0.000754827	-3.40812	0.000654198
rs73118560	20	42437816	0.000413439	0.000538389	0.767918	0.442536	0.0023227	0.000730085	3.18141	0.00146577
rs79296852	20	42437981	0.00184334	0.00167936	1.09764	0.272361	-0.000516093	0.0022769	-0.226665	0.820684
rs1006531	20	42440341	-0.0010951	0.000568826	-1.92519	0.0542065	-0.0026893	0.000771067	-3.48777	0.000487141
rs34595395	20	42454828	7.78e-05	0.000705309	0.110361	0.912123	-0.00225736	0.000956224	-2.3607	0.018241
rs74925888	20	42455472	0.000628364	0.00134404	0.467518	0.64013	-0.00157447	0.00182153	-0.864367	0.387387
rs73287455	20	42461278	0.0017673	0.00167872	1.05277	0.292449	0.0020003	0.00227611	0.878825	0.379497
rs118072411	20	42467564	-0.00189722	0.0014819	-1.28026	0.200454	-0.000511496	0.00200851	-0.254664	0.798983
rs56138644	20	42468599	-0.000921163	0.000979139	-0.940789	0.346814	0.000838128	0.00132735	0.631428	0.527761
rs62224722	20	42469496	-0.000975593	0.00063217	-1.54325	0.122772	-0.000388331	0.0008571	-0.453076	0.650495
rs6073216	20	42470939	0.000439411	0.000963263	0.45617	0.648268	0.000423196	0.00130583	0.324082	0.745876
rs11086895	20	42471693	-0.000100505	0.000433618	-0.231783	0.816706	-7.79e-05	0.000587801	-0.132559	0.894542
rs6073222	20	42477084	-0.000230546	0.000434075	-0.531119	0.595337	-0.000242814	0.000588363	-0.412695	0.67983
rs11906666	20	42486249	0.000501536	0.000506899	0.989421	0.322458	0.000877351	0.000687142	1.27681	0.20167
rs77917143	20	42486773	-0.00175	0.00108636	-1.61089	0.107205	-0.000409753	0.00147357	-0.278068	0.78096
rs7262819	20	42488703	0.000145518	0.000516196	0.281905	0.778016	-0.0009906	0.0006998	-1.41555	0.156909
rs6031180	20	42490987	0.000238818	0.000430501	0.554744	0.57907	0.000188524	0.000583601	0.323035	0.746669
rs4812745	20	42491235	-0.00151455	0.000605748	-2.5003	0.0124094	0.000201716	0.000821457	0.245559	0.806024
rs76582239	20	42494014	-0.000179516	0.00120317	-0.149203	0.881394	0.00176464	0.00163135	1.08171	0.279383
rs80027097	20	42512224	0.00158263	0.00116097	1.3632	0.172819	-0.00063353	0.00157391	-0.402521	0.687301
rs73103865	20	42512244	0.000554035	0.000553845	1.00034	0.317146	1.75e-06	0.000750532	0.00233607	0.998136
rs4810398	20	42515166	-8.63e-05	0.000426906	-0.202059	0.839871	-0.00015619	0.000578867	-0.26982	0.787299
rs73609517	20	42515250	0.00016771	0.00155	0.1082	0.913837	0.000607304	0.00210151	0.288985	0.772593
rs144202972	20	42516770	-0.00504108	0.00179111	-2.8145	0.00488563	-0.00647752	0.00242721	-2.6687	0.00761486
rs6073235	20	42517304	-0.000771411	0.00193256	-0.399166	0.689771	0.00100783	0.00261949	0.384744	0.700427
rs79193026	20	42523847	-2.6e-05	0.0014132	-0.0184152	0.985308	-0.000387404	0.00191525	-0.202273	0.839703
rs11696193	20	42525490	-0.000207592	0.000482134	-0.430569	0.666782	2.87e-05	0.000653477	0.0438446	0.965028
rs62206194	20	42528772	8.62e-05	0.00151851	0.0567398	0.954753	-0.000687431	0.00205844	-0.333957	0.738413
rs6031215	20	42529882	0.000541435	0.00062711	0.863381	0.387929	-0.000736659	0.00085006	-0.866597	0.386164
rs117420127	20	42531065	0.00111156	0.00104102	1.06776	0.285629	0.00154	0.00141149	1.09105	0.275252
rs6130478	20	42533655	0.00507127	0.00154291	3.28683	0.00101334	0.00132356	0.00209232	0.632583	0.527006
rs6073239	20	42534892	0.000147546	0.000479675	0.307595	0.758391	-0.000764587	0.000650277	-1.17579	0.239681
rs6065671	20	42535444	-9.9e-05	0.000999282	-0.0990777	0.921077	0.000432697	0.00135442	0.31947	0.74937
rs35883287	20	42535896	0.000247883	0.00120143	0.206323	0.836539	-0.00297138	0.0016283	-1.82484	0.0680268
rs11698181	20	42545777	0.000308497	0.000433333	0.711918	0.476516	-0.00110842	0.000587432	-1.88689	0.0591766
rs73908111	20	42551639	-0.000995511	0.000869857	-1.14445	0.252436	0.00117163	0.00117922	0.993567	0.320434
rs6031237	20	42551920	-0.0011433	0.000498603	-2.29301	0.0218481	0.000517401	0.000675883	0.76552	0.443963
rs73908113	20	42552407	-0.00237049	0.000900534	-2.63232	0.00848084	-0.00160862	0.00122068	-1.3178	0.187571
rs11086906	20	42553241	-0.000821829	0.000721991	-1.13828	0.255004	0.000253695	0.000978667	0.259225	0.795462
rs79662630	20	42553902	-0.000835619	0.000713324	-1.17144	0.241421	-0.000781482	0.00096729	-0.807909	0.419144
rs56283076	20	42554374	0.000476761	0.00194602	0.244992	0.806463	0.00160628	0.00263896	0.608677	0.542739
rs6103516	20	42556151	-0.000413649	0.000672543	-0.615052	0.538521	-0.000904433	0.000911703	-0.992025	0.321186
rs6031245	20	42559531	-0.00066919	0.000752922	-0.888792	0.374116	-0.000578862	0.00102068	-0.567135	0.570623
rs6031247	20	42563647	-0.000209703	0.0006108	-0.343324	0.731355	-0.00063949	0.00082815	-0.772192	0.440002
rs743152	20	42569911	-0.000322324	0.000702941	-0.458536	0.646568	-0.000341431	0.000952831	-0.358333	0.720095
rs76571595	20	42572032	-0.00372849	0.00180759	-2.06269	0.039143	0.00347004	0.00245039	1.41611	0.156743
rs117716512	20	42572581	0.00172497	0.00167178	1.03182	0.302158	-0.00046683	0.00226625	-0.205992	0.836797
rs80046260	20	42572892	-0.000802597	0.000754926	-1.06315	0.287716	-0.000620535	0.00102359	-0.606232	0.544361
rs79663350	20	42573034	0.000676833	0.00125636	0.538727	0.590076	-0.000987295	0.00170306	-0.579718	0.562105
rs4812772	20	42579051	0.000242675	0.000481383	0.50412	0.614177	0.000462078	0.000652675	0.707975	0.478961
rs73118256	20	42581623	0.00236893	0.00184951	1.28085	0.200249	0.00097681	0.00251033	0.389117	0.69719
rs11086914	20	42583671	-0.000306556	0.000768613	-0.398843	0.690009	-0.00128833	0.00104172	-1.23673	0.216188
rs35450651	20	42587025	-2.17e-07	0.000703654	-0.0003085	0.999754	-0.00132283	0.00095381	-1.38689	0.165475
rs78383100	20	42588354	0.00107793	0.000641834	1.67946	0.0930634	-0.000817563	0.000870251	-0.939457	0.347497
rs76369678	20	42588791	0.000912902	0.00109454	0.83405	0.404254	0.000986091	0.00148364	0.664642	0.50628
rs8120707	20	42592336	0.00118202	0.00117918	1.00241	0.316145	-0.000831619	0.00159844	-0.52027	0.602876
rs6017227	20	42593220	-0.000424969	0.00077397	-0.549077	0.582953	-0.000406868	0.00104907	-0.387835	0.698138
rs62206199	20	42608730	0.00266029	0.001724	1.54309	0.122809	0.000957719	0.00233708	0.409794	0.681958
rs117494239	20	42611715	-0.00203155	0.00211146	-0.962155	0.335972	-0.00490612	0.00286195	-1.71426	0.0864823
rs6031274	20	42613177	3.03e-05	0.000543202	0.0557377	0.955551	-0.000705745	0.000736133	-0.958719	0.337701
rs117719651	20	42614026	0.000448992	0.0013205	0.340017	0.733844	-0.000898071	0.00178999	-0.501718	0.615867
rs62206215	20	42621895	0.000147106	0.000622105	0.236466	0.813072	-0.000146909	0.000843436	-0.174179	0.861725
rs118157909	20	42623518	-0.0011952	0.00152405	-0.784229	0.432906	-0.00380547	0.00206611	-1.84186	0.0654972
rs6130497	20	42624337	-0.00147632	0.00206356	-0.715423	0.474348	-0.00364742	0.002798	-1.30358	0.192378
rs6031285	20	42625618	-0.000636621	0.000780701	-0.815448	0.414817	0.000257365	0.0010584	0.243164	0.807878
rs6065681	20	42627825	-0.00081077	0.000458812	-1.76711	0.077211	-0.00128739	0.000621995	-2.06977	0.0384747
rs6031293	20	42639076	-0.00149064	0.00148205	-1.0058	0.314514	-0.00260112	0.00200831	-1.29518	0.195259
rs78519329	20	42645331	0.000372771	0.00103796	0.359137	0.719493	0.000577484	0.00140726	0.410362	0.681541
rs6103566	20	42649507	-0.00137169	0.00046989	-2.91916	0.00351	-0.00167341	0.000637102	-2.62659	0.00862488
rs6093917	20	42651280	-0.000568701	0.00044897	-1.26668	0.20527	-0.00185347	0.00060876	-3.04467	0.00232956
rs6073286	20	42654560	-0.00108096	0.000454588	-2.37789	0.0174126	-0.00134512	0.000616533	-2.18174	0.0291292
rs6031304	20	42657548	-0.00119255	0.000480111	-2.4839	0.0129956	-0.00187181	0.000650886	-2.87579	0.00403044
rs113576206	20	42660816	-0.00056891	0.00182781	-0.311251	0.75561	-0.00554851	0.00247634	-2.24061	0.025052
rs78923090	20	42666366	0.000353739	0.00143998	0.245656	0.805949	-0.00413882	0.00195185	-2.12046	0.0339682
rs74356807	20	42671727	0.000106366	0.00133003	0.0799731	0.936259	-0.00389616	0.0018031	-2.16081	0.0307111
rs41333944	20	42671996	-0.000757155	0.000992987	-0.762502	0.445761	-0.00065416	0.00134608	-0.485973	0.626987
rs6031318	20	42672411	-0.00107053	0.00106953	-1.00093	0.316859	-0.00210666	0.00144944	-1.45343	0.146107
rs6017252	20	42679191	-0.00104593	0.000467036	-2.2395	0.0251239	-0.00170704	0.000633022	-2.69665	0.00700458
rs35331387	20	42679351	0.00157906	0.00113881	1.38659	0.165567	0.00167985	0.00154353	1.08831	0.276458
rs117746598	20	42679568	0.00103469	0.00119136	0.868497	0.385123	-0.000490555	0.0016154	-0.303674	0.761376
rs113647042	20	42687134	0.00148092	0.0010427	1.42028	0.155527	0.00181423	0.00141334	1.28365	0.199266
rs7274676	20	42688958	0.000361422	0.00189565	0.190659	0.848793	0.000355853	0.00257022	0.138452	0.889883
rs2143495	20	42693650	-0.000433503	0.000474326	-0.913933	0.360753	-7.95e-05	0.000642948	-0.12358	0.901648
rs6103599	20	42700584	0.000146347	0.000429225	0.340955	0.733138	-3.04e-05	0.000581894	-0.0522955	0.958293
rs56385624	20	42701657	0.000691748	0.000580609	1.19142	0.23349	-0.000387165	0.000787381	-0.491712	0.622923
rs6093929	20	42701981	-0.000396392	0.000432541	-0.916427	0.359444	-0.000462818	0.000586333	-0.789343	0.429912
rs6103601	20	42702852	-0.000948952	0.000735499	-1.29022	0.196977	-0.000976361	0.000997304	-0.979	0.327581
rs926600	20	42703197	0.000166668	0.000427731	0.389656	0.696791	0.000375932	0.000579966	0.648195	0.516859
rs1108943	20	42703547	-0.000543845	0.000440244	-1.23533	0.216709	-0.000123014	0.000596787	-0.206127	0.836692
rs6073307	20	42704807	-0.00030623	0.00049112	-0.623534	0.532934	6.71e-05	0.000665706	0.100789	0.919718
rs56019125	20	42707629	-0.00049326	0.000487295	-1.01224	0.311423	-0.000672213	0.000660721	-1.01739	0.308967
rs6103613	20	42711456	-0.00216503	0.00154814	-1.39847	0.161974	0.00134322	0.00209906	0.639915	0.522228
rs11699654	20	42712294	0.00251061	0.0010392	2.4159	0.015697	0.00296503	0.0014087	2.10481	0.0353091
rs117824533	20	42712343	-3.37e-05	0.00121863	-0.0276315	0.977956	-0.00169995	0.0016521	-1.02896	0.303499
rs11697196	20	42717172	0.00290546	0.00211219	1.37557	0.168957	0.0038096	0.00286307	1.3306	0.183321
rs6073315	20	42718605	-0.000808996	0.000439956	-1.83881	0.065944	-0.000354528	0.000596579	-0.594269	0.552333
rs6103619	20	42726111	-0.00096469	0.000434734	-2.21903	0.0264851	-0.000189695	0.000589383	-0.321854	0.747564
rs7274414	20	42742509	-0.00011177	0.000624248	-0.179048	0.8579	-0.00196819	0.000846574	-2.32488	0.0200788
rs56170305	20	42743249	0.00084788	0.000449945	1.88441	0.0595106	-0.00159018	0.000609893	-2.6073	0.00912632
rs7267523	20	42743825	0.00253774	0.000770246	3.29471	0.000985341	0.00255016	0.00104416	2.4423	0.0145948
rs116986535	20	42745033	0.000600331	0.00124313	0.48292	0.629153	-0.00291097	0.00168587	-1.72669	0.0842243
rs6124623	20	42746332	2.48e-05	0.000663225	0.0374638	0.970115	-0.00278302	0.000899153	-3.09516	0.00196724
rs35878236	20	42748036	2.7e-05	0.00096679	0.0279008	0.977741	-0.00214319	0.0013107	-1.63515	0.102018
rs6073339	20	42752656	0.000422518	0.000472718	0.893806	0.371426	-0.000165587	0.00064077	-0.25842	0.796083
rs111810253	20	42754029	0.000455022	0.00120485	0.377659	0.705684	-0.00130592	0.0016332	-0.799609	0.423938
rs80043362	20	42754900	-0.00273231	0.000715915	-3.81653	0.000135369	0.000944032	0.000970662	0.972566	0.33077
rs761210	20	42758241	-0.000298771	0.000476854	-0.626546	0.530957	-0.00246799	0.000646481	-3.81758	0.000134797
rs761208	20	42758597	0.000445184	0.000458309	0.971363	0.331368	0.00110274	0.000621587	1.77406	0.0760536
rs117910333	20	42769781	-0.00269976	0.00214841	-1.25663	0.208889	-0.00290328	0.00291394	-0.996342	0.319085
rs35098395	20	42773331	0.00215161	0.00157642	1.36487	0.172294	0.00307148	0.00213759	1.43689	0.150749
rs2017246	20	42775843	3.97e-05	0.000436073	0.0909718	0.927515	0.000592826	0.000591183	1.00278	0.315968
rs2867797	20	42777357	0.000291056	0.000657769	0.442489	0.658135	-0.000663825	0.000891761	-0.744398	0.456637
rs2425626	20	42781444	-0.000259524	0.000430496	-0.602849	0.54661	0.000230549	0.000583708	0.394973	0.692863
rs2092461	20	42786076	-0.000549294	0.00168823	-0.325367	0.744903	-0.00204449	0.0022884	-0.893416	0.371635
rs6103662	20	42792685	0.000403053	0.000487533	0.82672	0.408397	0.000512872	0.000660835	0.776098	0.437692
rs117009635	20	42793203	0.00185117	0.00144042	1.28516	0.198738	0.00189997	0.00195294	0.972877	0.330615
rs1124314	20	42793961	-0.000925783	0.000475775	-1.94584	0.0516749	0.00085594	0.000645118	1.3268	0.184577
rs56404395	20	42795729	0.000150612	0.00103323	0.145768	0.884104	0.000672517	0.00140067	0.480139	0.631129
rs78583263	20	42795933	-0.00121704	0.000967495	-1.25793	0.208419	0.000534776	0.00131158	0.407733	0.68347
rs4239697	20	42802178	0.000153206	0.000440728	0.347621	0.728125	-0.00156606	0.000597258	-2.62208	0.00873989
rs6017281	20	42804026	0.000586737	0.000630312	0.930868	0.351923	-0.000726022	0.000854731	-0.849416	0.395651
rs17755054	20	42812098	-0.00079787	0.000517277	-1.54244	0.122967	0.00174354	0.000701283	2.48621	0.0129118
rs4810412	20	42813435	0.000173804	0.000571286	0.304233	0.760951	0.000452267	0.000774437	0.583995	0.559224
rs75804573	20	42814890	0.000139466	0.000721829	0.193212	0.846793	0.000363231	0.00097837	0.371262	0.710443
rs58759537	20	42821071	0.00444661	0.00155322	2.86283	0.00419902	0.000369669	0.00210504	0.175611	0.8606
rs41282014	20	42825230	-0.00177729	0.00207795	-0.855311	0.392379	-0.00538878	0.00281669	-1.91316	0.0557289
rs9875	20	42825487	-0.000606197	0.00046676	-1.29873	0.194036	-0.00179011	0.000632074	-2.83212	0.00462439
rs9346	20	42826350	0.00190559	0.000632357	3.01348	0.00258292	0.000504269	0.000857172	0.588293	0.556336
rs11274	20	42826379	0.00160173	0.000617072	2.5957	0.0094404	0.000667136	0.000836537	0.797497	0.425163
rs6103674	20	42826710	-0.000447302	0.000474992	-0.941703	0.346346	0.001093	0.000643909	1.69745	0.0896122
rs2143606	20	42838550	4.76e-05	0.000428438	0.111031	0.911592	-0.00125838	0.000580881	-2.16634	0.0302862
rs16988857	20	42841793	-0.0010651	0.00158517	-0.671912	0.50164	-0.000199572	0.00214983	-0.0928314	0.926038
rs138707018	20	42844003	-0.00393953	0.00196605	-2.00379	0.045094	-0.000615149	0.00266579	-0.230757	0.817504
rs6031462	20	42846481	0.000804225	0.000478539	1.68058	0.0928449	-0.000535989	0.000648676	-0.826281	0.408645
rs4810413	20	42847421	-0.000884485	0.000541005	-1.63489	0.102073	-0.00143021	0.000733237	-1.95054	0.0511129
rs67398314	20	42860041	0.00144767	0.000905708	1.59838	0.10996	0.00231933	0.00122804	1.88864	0.0589411
rs73107720	20	42865374	0.00168407	0.00076525	2.20069	0.027759	-1.32e-06	0.00103738	-0.00127626	0.998982
rs117753547	20	42871691	-0.00386293	0.00149294	-2.58747	0.0096689	-0.00215239	0.00202593	-1.06242	0.288046
rs2867800	20	42874509	0.000437261	0.000544135	0.803589	0.421635	-0.000347039	0.000737525	-0.470545	0.637966
rs75172958	20	42876306	0.00053928	0.00127342	0.423489	0.671939	0.00409652	0.00172641	2.37286	0.0176517
rs35781708	20	42879609	0.00130112	0.000944985	1.37687	0.168555	0.00237525	0.00128087	1.8544	0.0636824
rs78391560	20	42884912	-0.000108538	0.00085851	-0.126427	0.899394	0.00262751	0.00116452	2.25632	0.0240516
rs6073386	20	42888082	0.000691091	0.00129584	0.533317	0.593815	0.000460114	0.00175701	0.261873	0.793419
rs77598602	20	42888615	0.000518365	0.0012494	0.414891	0.678222	-0.00410478	0.00169365	-2.42363	0.0153668
rs111998272	20	42891917	0.00233848	0.00182908	1.2785	0.201074	-0.00128257	0.00248029	-0.517108	0.605081
rs2425632	20	42891934	-0.000386008	0.00106072	-0.363909	0.715926	0.000611844	0.00143775	0.425557	0.670431
rs73107782	20	42902535	0.000470739	0.000987601	0.476649	0.633612	-0.00131193	0.00133871	-0.98	0.327087
rs6031493	20	42902593	-4.89e-05	0.00054066	-0.0905171	0.927876	0.000670529	0.000732876	0.914928	0.36023
rs76811102	20	42905415	-0.00129785	0.00110177	-1.17797	0.238808	-0.00213947	0.00149506	-1.43102	0.152424
rs62206002	20	42913740	0.000913894	0.00139403	0.655577	0.512097	0.0020436	0.00188964	1.08148	0.279485
rs2144904	20	42915910	0.000645632	0.000532743	1.2119	0.225551	-0.000157067	0.000722047	-0.217531	0.827795
rs76186211	20	42916775	-0.000160844	0.00168605	-0.0953971	0.923999	-0.00105137	0.00228549	-0.460018	0.645504
rs13043674	20	42917494	-0.00132238	0.000613167	-2.15665	0.031034	-0.00164884	0.000831512	-1.98294	0.0473746
rs17828482	20	42919257	-0.00111689	0.000599518	-1.86298	0.0624655	4.93e-05	0.000812759	0.0606948	0.951602
rs148377517	20	42939693	0.00101264	0.00174289	0.581011	0.561233	0.00292998	0.00236376	1.23954	0.215147
rs73613475	20	42947467	-0.00322325	0.00192053	-1.67831	0.0932878	-0.0064964	0.00260286	-2.49587	0.0125654
rs6073410	20	42953115	0.000473873	0.000628267	0.754254	0.450697	-0.0010161	0.000851697	-1.19303	0.23286
rs62206763	20	42964613	-0.000913855	0.000584766	-1.56277	0.118108	-0.000244654	0.000792733	-0.308621	0.75761
rs3746570	20	42965863	0.000200481	0.000619428	0.323655	0.7462	-0.00126955	0.000839665	-1.51197	0.130543
rs1884612	20	42966025	-0.000255388	0.000476735	-0.535704	0.592164	-0.000478828	0.00064631	-0.740864	0.458777
rs11907772	20	42967826	-0.000391323	0.000468022	-0.836121	0.403088	-0.000764203	0.000634461	-1.20449	0.2284
rs117854947	20	42979545	-0.000167248	0.00120972	-0.138253	0.89004	0.00150215	0.0016397	0.916113	0.359609
rs6017328	20	42981753	-0.00048297	0.000608662	-0.793494	0.42749	0.000672797	0.000825207	0.815307	0.414897
rs6031544	20	42982347	-0.000549429	0.000465793	-1.17956	0.238177	-0.000476469	0.000631726	-0.754234	0.450709
rs77980515	20	42988702	0.000145855	0.000513943	0.283797	0.776566	0.000688581	0.000696702	0.988344	0.322985
rs4812829	20	42989267	-0.000349012	0.000585	-0.596602	0.550774	-0.00125894	0.000793161	-1.58724	0.112459
rs12625671	20	42994812	-0.000254859	0.000710125	-0.358893	0.719675	-0.00161306	0.000962619	-1.6757	0.0937975
rs6065725	20	43005015	0.000750145	0.000456036	1.64492	0.0999865	0.00120533	0.000618289	1.94946	0.0512409
rs6073425	20	43013926	-0.00107603	0.000451607	-2.38266	0.0171885	-0.000989514	0.000612307	-1.61604	0.106086
rs75884226	20	43018079	0.0008249	0.00163046	0.505931	0.612906	0.00163552	0.00221099	0.739721	0.45947
rs3092370	20	43020103	0.000337816	0.000426914	0.791298	0.428771	0.000351274	0.000578741	0.606962	0.543877
rs717248	20	43025605	0.000884483	0.00105916	0.835084	0.403671	0.00336908	0.00143581	2.34648	0.0189524
rs2425639	20	43027510	0.000800922	0.000426838	1.87641	0.0606005	0.00100246	0.000578677	1.73233	0.0832151
rs13433202	20	43028038	-0.000202329	0.000546611	-0.370152	0.711269	-0.00129752	0.000741074	-1.75086	0.0799702
rs1800963	20	43029285	0.00030541	0.000439663	0.694646	0.487278	-0.000243495	0.000596296	-0.408346	0.68302
rs2071199	20	43030866	0.00134815	0.00061061	2.20787	0.027254	0.00283879	0.000828149	3.42788	0.000608401
rs3212183	20	43035138	-0.00174135	0.00043005	-4.04916	5.14e-05	-0.002245	0.00058297	-3.85096	0.000117678
rs55934816	20	43035743	0.00146931	0.000500151	2.93774	0.00330642	0.00252651	0.000678012	3.72635	0.000194305
rs11574730	20	43037013	0.000208012	0.000774277	0.268653	0.788197	0.000770251	0.00104945	0.733958	0.462975
rs73909506	20	43037572	0.00055439	0.000770419	0.719595	0.471775	0.00376985	0.00104444	3.60945	0.000306895
rs11574736	20	43039537	0.00147407	0.000566407	2.60249	0.00925553	0.00438308	0.000767694	5.70941	1.13e-08
rs1800961	20	43042364	-0.00339707	0.0012243	-2.7747	0.00552562	-0.0120253	0.00165949	-7.24639	4.29e-13
rs3212197	20	43044207	-0.0010204	0.000774982	-1.31667	0.187949	0.000620306	0.00105071	0.590369	0.554944
rs76494179	20	43045333	-0.00119178	0.00148333	-0.803446	0.421717	-0.000591161	0.00201161	-0.293875	0.768853
rs35121150	20	43051197	0.000176346	0.000874453	0.201664	0.840179	-0.00133226	0.00118591	-1.12341	0.261265
rs3212208	20	43056562	-1.2e-05	0.000812712	-0.0148032	0.988189	-0.00116199	0.00110144	-1.05498	0.291437
rs3818247	20	43057480	0.000920721	0.000446507	2.06205	0.0392037	0.00292011	0.000605387	4.82354	1.41e-06
rs73909510	20	43063057	-0.000111005	0.000528015	-0.21023	0.833488	0.0015928	0.000715789	2.22524	0.026066
rs6017341	20	43063286	0.000613219	0.00111491	0.550014	0.58231	-0.00289924	0.00151151	-1.9181	0.055099
rs6017342	20	43065028	-0.000309546	0.000426314	-0.7261	0.467778	-0.000826678	0.000577934	-1.4304	0.152603
rs62206859	20	43065743	-0.000925006	0.00065759	-1.40666	0.159529	0.00011097	0.000891746	0.124441	0.900966
rs6031606	20	43068239	0.00155783	0.000505483	3.08186	0.00205728	0.000517371	0.000685318	0.754936	0.450288
rs12480895	20	43069126	-0.00203426	0.00162317	-1.25326	0.210111	-0.00275313	0.0022007	-1.25102	0.210927
rs6130620	20	43086395	0.000540337	0.000428898	1.25983	0.207733	0.000594069	0.000581437	1.02172	0.306912
rs73279647	20	43094531	-0.00302124	0.00166524	-1.81429	0.0696339	0.00536625	0.00225747	2.37711	0.0174497
rs67581837	20	43112178	-0.000258639	0.00081274	-0.318232	0.75031	0.000742973	0.00110206	0.67417	0.500204
rs36121075	20	43118017	-0.000398082	0.000678988	-0.586287	0.557683	0.0013643	0.000920403	1.48228	0.138266
rs1983	20	43123028	0.000321385	0.000428412	0.750177	0.453149	0.00151725	0.000580853	2.61211	0.008999
rs6606	20	43128003	-0.00111597	0.00106736	-1.04554	0.295773	0.000995985	0.00144741	0.688117	0.49138
rs79141801	20	43146632	0.000113352	0.00158858	0.0713543	0.943116	0.00417434	0.00215338	1.93851	0.052562
rs6103759	20	43150309	0.000172953	0.000935319	0.184913	0.853297	0.000581683	0.00126805	0.458721	0.646435
rs3092749	20	43151094	-0.000506804	0.000665684	-0.761329	0.446461	0.000834192	0.000902466	0.924346	0.355307
rs3092590	20	43164338	0.000966177	0.000736018	1.31271	0.189282	0.00239453	0.000998023	2.39927	0.0164285
rs74414692	20	43171158	-0.00158124	0.00117639	-1.34414	0.178903	-0.00260405	0.00159476	-1.63288	0.102496
rs244127	20	43172124	0.00103574	0.000759377	1.36394	0.172589	0.00145524	0.00102904	1.41417	0.157312
rs78070462	20	43193666	-0.000369661	0.00145419	-0.254204	0.799338	-0.00140402	0.00197072	-0.712441	0.476193
rs74783293	20	43204977	0.00165797	0.00171378	0.967436	0.333327	0.00111572	0.00232066	0.480777	0.630676
rs17829335	20	43208350	-4.33e-05	0.000867176	-0.0498983	0.960203	0.000822679	0.00117558	0.699807	0.484049
rs35777099	20	43212793	-0.000173041	0.000528949	-0.327141	0.743562	-0.00199949	0.000716712	-2.78981	0.00527416
rs73113335	20	43216733	0.00101019	0.00162373	0.622144	0.533848	0.0021378	0.00220152	0.971054	0.331522
rs80212763	20	43223930	-0.000693232	0.00165345	-0.419265	0.675023	-0.00452604	0.00224103	-2.01963	0.0434231
rs74174910	20	43227592	0.000979427	0.00105063	0.932227	0.35122	-0.00154258	0.00142403	-1.08325	0.2787
rs117160832	20	43232080	0.00173712	0.00121227	1.43295	0.151874	-0.000931669	0.00164415	-0.566657	0.570947
rs112487397	20	43232439	-0.000361357	0.00145317	-0.248667	0.803618	-0.000871742	0.00196959	-0.4426	0.658055
rs78824799	20	43235738	-0.000322113	0.00077348	-0.416446	0.677084	-0.00125291	0.00104881	-1.1946	0.232244
rs1061662	20	43243545	0.000568444	0.000609585	0.93251	0.351074	0.00151343	0.000826185	1.83183	0.0669778
rs7266968	20	43245129	-0.000967238	0.00103157	-0.937634	0.348433	-0.00112759	0.00139867	-0.806187	0.420135
rs76540957	20	43245933	-0.000513855	0.000940091	-0.546601	0.584653	0.000638732	0.00127432	0.501233	0.616208
rs244076	20	43252915	0.000243697	0.000564579	0.431644	0.666001	0.000791657	0.00076553	1.03413	0.301077
rs11555566	20	43255220	0.00142782	0.000894048	1.59702	0.110261	-0.000806447	0.00121218	-0.665285	0.505868
rs73113339	20	43260189	-0.00024171	0.00119433	-0.202381	0.839619	0.0010054	0.0016193	0.620885	0.534676
rs379863	20	43260694	-9.35e-05	0.000556122	-0.168195	0.86643	0.00118366	0.000753916	1.57001	0.116413
rs371927	20	43263036	0.000554055	0.000664709	0.83353	0.404546	0.00210907	0.000900526	2.34204	0.0191794
rs77819966	20	43265212	0.000650172	0.00154452	0.420954	0.673789	-0.00331772	0.00209392	-1.58445	0.113092
rs3787359	20	43266854	0.000953071	0.000537785	1.77222	0.0763598	0.000772102	0.000728961	1.05918	0.289518
rs8119756	20	43270002	0.000215619	0.000669265	0.322172	0.747322	0.000381581	0.000907327	0.420555	0.67408
rs452159	20	43271102	-0.00019833	0.000484304	-0.409515	0.682162	-0.000721131	0.000656356	-1.09869	0.271905
rs117088905	20	43272433	0.000801631	0.00129303	0.619965	0.535281	-0.000499333	0.001753	-0.284845	0.775763
rs74606183	20	43272529	0.00158839	0.00115533	1.37484	0.169182	-0.00211973	0.00156644	-1.35322	0.175987
rs2057637	20	43273635	-1.79e-05	0.000724188	-0.0247089	0.980287	-0.000117799	0.00098179	-0.119984	0.904496
rs2299688	20	43274274	0.000218429	0.000432101	0.505504	0.613205	0.000749405	0.000585767	1.27936	0.200772
rs2007515	20	43276120	0.000201296	0.000429374	0.468812	0.639204	0.000880401	0.000582092	1.51248	0.130413
rs6031697	20	43278694	-0.000470701	0.000434841	-1.08247	0.279045	0.000443487	0.000589547	0.752251	0.451901
rs73598374	20	43280227	0.000343256	0.00101196	0.339199	0.73446	0.000756634	0.00137168	0.55161	0.581216
rs6017379	20	43283382	0.0010424	0.00111678	0.933398	0.350615	0.00211013	0.0015151	1.39273	0.163701
rs6065739	20	43285017	-0.000485731	0.000448761	-1.08238	0.279084	9.43e-05	0.000608313	0.154995	0.876825
rs13037732	20	43293270	0.00113234	0.000767621	1.47513	0.140178	0.000693154	0.0010406	0.666111	0.505341
rs912914	20	43312397	-0.000390143	0.000612026	-0.637462	0.523824	-0.000383859	0.000829667	-0.462666	0.643604
rs750028	20	43312753	-0.000436641	0.00162265	-0.269091	0.78786	-0.00300421	0.00219957	-1.36582	0.171998
rs74531211	20	43313257	-0.000406523	0.00163021	-0.249368	0.803076	0.00522768	0.00220978	2.3657	0.0179964
rs6031740	20	43316438	-0.00064651	0.000480597	-1.34522	0.178554	0.000700668	0.000651658	1.07521	0.282282
rs6130671	20	43322869	-0.000836363	0.000430597	-1.94233	0.0520976	1.89e-05	0.00058372	0.0323151	0.974221
rs4812854	20	43329838	-0.000264831	0.000489692	-0.540811	0.588638	-0.00122229	0.000663907	-1.84106	0.0656133
rs6130676	20	43334843	0.000198762	0.000932253	0.213206	0.831167	0.000841782	0.0012638	0.666072	0.505366
rs4812855	20	43335063	0.001416	0.00155173	0.912535	0.361488	-0.00358776	0.00210332	-1.70576	0.0880544
rs967689	20	43335574	-0.000430152	0.00048969	-0.878417	0.379718	0.000280927	0.000663847	0.423181	0.672164
rs2148042	20	43338218	-0.00109339	0.00122953	-0.889278	0.373854	-0.00200982	0.00166681	-1.20579	0.2279
rs117084376	20	43339815	-0.000919056	0.00122178	-0.752227	0.451915	0.00165758	0.00165664	1.00057	0.317036
rs77028701	20	43342605	-0.000262772	0.00132714	-0.197999	0.843046	0.00168332	0.00179868	0.935862	0.349345
rs34077853	20	43343834	0.000245796	0.000830962	0.295796	0.767386	-0.00120875	0.00112691	-1.07262	0.283441
rs6103841	20	43345985	-0.000979902	0.00130724	-0.749595	0.453499	0.00017374	0.001773	0.0979916	0.921939
rs6031762	20	43347566	0.000242893	0.000818164	0.296876	0.766562	-0.00130354	0.00110926	-1.17515	0.239937
rs33932543	20	43348653	0.00219306	0.00152955	1.4338	0.151632	-0.000209025	0.00207229	-0.100867	0.919656
rs4812858	20	43349217	-0.000160376	0.000459872	-0.348742	0.727283	-0.000342231	0.000623403	-0.548972	0.583025
rs6094027	20	43352392	-0.000502903	0.000431701	-1.16493	0.244047	-0.000739381	0.000585188	-1.26349	0.206413
rs6073532	20	43359813	-6.72e-05	0.00173293	-0.0387621	0.96908	0.00728077	0.002349	3.09952	0.00193851
rs113284708	20	43365121	0.00131795	0.00132598	0.99394	0.320253	0.000925284	0.0017971	0.514876	0.60664
rs117035225	20	43365408	0.000603734	0.000830431	0.727013	0.467219	-0.000261196	0.00112687	-0.231789	0.816702
rs78803081	20	43366048	-0.000315939	0.00126463	-0.249827	0.802722	0.00112183	0.00171418	0.654439	0.51283
rs116928568	20	43368998	-0.0038163	0.00159939	-2.38609	0.017029	0.000284878	0.00216868	0.13136	0.89549
rs1467472	20	43371551	-0.00049583	0.000438065	-1.13186	0.257692	-0.000746631	0.000593931	-1.2571	0.208718
rs79195071	20	43373787	0.00168719	0.00135138	1.2485	0.21185	-0.00125714	0.00183291	-0.685871	0.492795
rs6065751	20	43374302	0.000555334	0.000714146	0.777619	0.436794	-0.000640739	0.000967936	-0.661964	0.507995
rs74174918	20	43376141	-0.000846203	0.00091176	-0.928099	0.353357	-0.00121747	0.00123566	-0.985285	0.324485
rs62204582	20	43376268	-0.000275421	0.00124659	-0.220939	0.82514	-0.00146863	0.00169029	-0.868865	0.384921
rs4812860	20	43376364	0.000569477	0.000854877	0.666151	0.505315	-0.000891383	0.00115861	-0.769358	0.441681
rs76175241	20	43378144	0.000950994	0.00173285	0.548805	0.58314	0.00194755	0.00235066	0.82851	0.407382
rs1111032	20	43378770	-0.000616332	0.000426795	-1.4441	0.148713	-0.000790984	0.000578581	-1.36711	0.171592
rs6073538	20	43379264	-0.00059078	0.000428663	-1.37819	0.168144	-0.00088501	0.000581437	-1.52211	0.127983
rs13043728	20	43379958	-0.000713859	0.000733321	-0.973459	0.330326	-0.000239552	0.000994677	-0.240834	0.809684
rs6031784	20	43387184	9.44e-05	0.00180247	0.0523547	0.958246	-0.00461929	0.00244349	-1.89044	0.0586995
rs6017415	20	43389919	0.00203061	0.0013364	1.51946	0.128649	-0.000603418	0.00181291	-0.332844	0.739252
rs60032405	20	43390176	0.00269631	0.00149379	1.80501	0.0710739	0.0017379	0.00202572	0.857919	0.390938
rs34008874	20	43391074	-0.000790586	0.00127529	-0.619927	0.535306	-0.00260484	0.00172931	-1.50629	0.131995
rs4812861	20	43402541	0.00030171	0.000457895	0.658907	0.509956	-0.000679307	0.000620899	-1.09407	0.273925
rs117440228	20	43406458	0.00064623	0.0014407	0.448554	0.653754	-0.000953913	0.00195249	-0.488561	0.625153
rs117372144	20	43414196	0.00131965	0.0013532	0.975205	0.329459	0.00226271	0.00183442	1.23347	0.2174
rs56403610	20	43415954	-4.78e-05	0.000502591	-0.0950869	0.924246	-0.000223327	0.000681384	-0.327755	0.743097
rs8114399	20	43418515	0.000579658	0.00129364	0.448085	0.654092	-0.00217379	0.00175358	-1.23963	0.215113
rs59952658	20	43427043	0.000410391	0.000492665	0.833001	0.404845	-0.000208212	0.000667771	-0.311802	0.755191
rs1555301	20	43430855	0.000592858	0.00045108	1.31431	0.188744	-0.000513826	0.00061103	-0.840918	0.400395
rs67673295	20	43431611	0.00220025	0.000982239	2.24004	0.0250891	0.00148592	0.00133161	1.11589	0.26447
rs117935278	20	43432999	0.000334937	0.00144598	0.231634	0.816823	-0.00162075	0.00195963	-0.827067	0.4082
rs1555303	20	43435386	-9.23e-05	0.000466384	-0.197893	0.843129	-4.52e-05	0.000632177	-0.0714976	0.943002
rs1124335	20	43435413	3.23e-05	0.000486312	0.0664852	0.946992	0.000168809	0.000659139	0.256106	0.797869
rs61078127	20	43435676	-0.000463094	0.00122827	-0.377029	0.706152	0.000927089	0.00166552	0.556634	0.577778
rs1884671	20	43440553	-1.15e-05	0.000851819	-0.0134564	0.989264	0.000140876	0.00115458	0.122015	0.902888
rs8118690	20	43445987	0.00116929	0.000623118	1.87652	0.0605853	0.00120959	0.000844663	1.43204	0.152133
rs79356524	20	43447079	0.000219184	0.000793179	0.276336	0.78229	-0.000279263	0.00107531	-0.259705	0.795092
rs6073555	20	43464531	-7.58e-05	0.000533006	-0.142121	0.886985	5.03e-05	0.000722503	0.0696163	0.944499
rs112200989	20	43469914	0.000152583	0.00141667	0.107705	0.91423	0.00105441	0.00192002	0.549164	0.582894
rs6124664	20	43470481	-0.00236094	0.00123948	-1.90478	0.056809	-0.00581325	0.00167977	-3.46075	0.000538742
rs1111030	20	43471111	-0.000594177	0.000438164	-1.35606	0.175081	-0.000493814	0.000593922	-0.831446	0.405722
rs149144163	20	43476060	-0.00127651	0.00126469	-1.00935	0.312809	-0.00228975	0.00171484	-1.33526	0.181793
rs2868161	20	43477423	0.001567	0.000601449	2.60537	0.00917791	0.00156687	0.000815335	1.92175	0.0546382
rs6094046	20	43481936	-0.0008507	0.0004373	-1.94535	0.051734	-0.00105835	0.000592873	-1.78513	0.0742419
rs77914370	20	43482180	-0.00122767	0.00159871	-0.767914	0.442539	0.000853938	0.00216726	0.394017	0.693569
rs78572319	20	43483968	-0.00139982	0.00148784	-0.940844	0.346786	-0.0026475	0.00201828	-1.31176	0.189603
rs73106126	20	43486613	-0.000346587	0.0015815	-0.219151	0.826532	0.000305632	0.00214405	0.142548	0.886647
rs118014215	20	43503127	-0.000540784	0.0012536	-0.431385	0.666189	0.000735136	0.00169981	0.432482	0.665392
rs2425656	20	43506247	-0.000318413	0.000466557	-0.682474	0.49494	-0.000538022	0.000632427	-0.850727	0.394922
rs112511084	20	43513454	0.000293399	0.00122695	0.239129	0.811006	0.000305889	0.00166313	0.183924	0.854073
rs55731255	20	43514043	0.00235181	0.00110204	2.13405	0.0328393	0.00279411	0.00149333	1.87106	0.0613374
rs7265519	20	43515270	0.000688726	0.000481286	1.43101	0.152428	0.000662838	0.000652395	1.01601	0.309627
rs16989483	20	43537200	0.000718532	0.000475823	1.51008	0.131023	0.000626955	0.000644781	0.972354	0.330875
rs2075960	20	43547677	-0.000143425	0.000486446	-0.294843	0.768114	-0.000535754	0.000659467	-0.812405	0.41656
rs3092334	20	43548680	0.000415838	0.000447676	0.928881	0.352951	0.000496723	0.000607025	0.81829	0.413192
rs117918798	20	43557261	0.00014992	0.00123357	0.121534	0.903269	0.00166811	0.00167221	0.997551	0.318498
rs4812873	20	43560482	0.000208679	0.00045063	0.463084	0.643305	-0.000272318	0.000610926	-0.445747	0.65578
rs3746583	20	43565559	0.00085985	0.000735429	1.16918	0.242331	0.000858545	0.000997014	0.861117	0.389174
rs3746584	20	43565622	-0.000212199	0.000491834	-0.431444	0.666146	-0.000676648	0.000666805	-1.01476	0.310221
rs4432517	20	43575981	-1.43e-05	0.000439808	-0.0324775	0.974091	-0.000148754	0.000596192	-0.249507	0.802969
rs6073574	20	43579741	0.00241136	0.0015235	1.58278	0.113473	0.00478326	0.00206516	2.31617	0.0205497
rs2234197	20	43589041	0.000160397	0.000503683	0.318449	0.750145	-0.0006767	0.0006829	-0.990921	0.321725
rs2144649	20	43589319	-0.000394748	0.000428139	-0.92201	0.356524	-0.00028018	0.00058062	-0.482553	0.629413
rs79466107	20	43590309	-0.000545937	0.00081701	-0.668213	0.503998	0.000837278	0.00110742	0.756058	0.449615
rs2868217	20	43591901	-0.000663115	0.000439212	-1.50978	0.131099	-0.0001697	0.000595399	-0.285019	0.77563
rs2868218	20	43592248	0.00158303	0.000564683	2.8034	0.00505697	0.0017486	0.000765445	2.28442	0.0223477
rs77443524	20	43592254	-0.00135531	0.00163365	-0.829616	0.406757	0.00159369	0.00221483	0.719555	0.4718
rs75508136	20	43605040	0.00046577	0.000706277	0.659473	0.509593	-0.000207318	0.000957371	-0.216549	0.82856
rs2284271	20	43605421	-0.000246567	0.00075861	-0.325025	0.745162	-0.0002804	0.00102828	-0.272687	0.785094
rs118079923	20	43613138	-0.00132884	0.00115125	-1.15426	0.248396	-0.00128863	0.00156075	-0.825649	0.409004
rs6073588	20	43616840	-0.000560835	0.000547496	-1.02436	0.305665	-0.000577301	0.000742173	-0.777852	0.436657
rs2267858	20	43624276	-0.000569383	0.000506051	-1.12515	0.260527	-0.00139856	0.000685962	-2.03883	0.0414674
rs2299973	20	43627313	-0.000413475	0.00132318	-0.312485	0.754672	-0.00204054	0.00179361	-1.13768	0.255257
rs17420378	20	43629135	0.000943059	0.000472332	1.9966	0.0458692	0.000607009	0.000640445	0.947793	0.343236
rs117175133	20	43636312	0.00660564	0.00185455	3.56185	0.000368312	0.00430624	0.00251434	1.71267	0.0867746
rs13038635	20	43645364	1.79e-06	0.000589638	0.00304397	0.997571	-0.000143432	0.000799304	-0.179446	0.857587
rs73111631	20	43648458	0.00155243	0.000652992	2.37742	0.0174351	0.00107687	0.000885037	1.21675	0.223701
rs33963346	20	43653713	0.00151131	0.00177738	0.850305	0.395156	0.00160994	0.00241059	0.66786	0.504223
rs62206407	20	43672535	-0.000379129	0.00073233	-0.517702	0.604667	0.000671021	0.000993031	0.675731	0.499212
rs6031955	20	43681563	0.000423357	0.000427304	0.990765	0.321801	0.000181567	0.000579221	0.313468	0.753926
rs6017476	20	43683965	-0.000301296	0.00062556	-0.481642	0.63006	0.000980547	0.000848326	1.15586	0.247739
rs117908410	20	43684856	0.000686169	0.0012485	0.549597	0.582596	0.00143176	0.00169218	0.846104	0.397495
rs13036970	20	43687459	0.000675689	0.00113938	0.593031	0.553161	0.000126863	0.00154457	0.0821352	0.934539
rs6073629	20	43706559	-0.000647762	0.000548776	-1.18037	0.237852	-0.000565891	0.000743935	-0.760673	0.446853
rs11696304	20	43719344	-0.000434609	0.00127601	-0.3406	0.733405	-0.00100545	0.00172983	-0.581241	0.561079
rs62206427	20	43719939	0.00168668	0.00105662	1.59629	0.110425	0.00241342	0.0014335	1.68359	0.0922618
rs6124684	20	43721493	0.000427095	0.000477703	0.89406	0.371291	-0.000131454	0.000647851	-0.202908	0.839207
rs734784	20	43723627	0.000169471	0.000429218	0.394836	0.692964	-0.00121475	0.000581897	-2.08757	0.0368375
rs41282750	20	43728952	-6.26e-05	0.00142087	-0.0440607	0.964856	0.000682714	0.00192647	0.354386	0.72305
rs6017489	20	43731932	-0.000164929	0.000550754	-0.299461	0.764589	-0.000928986	0.000746642	-1.24422	0.21342
rs77344542	20	43735429	0.00491966	0.00186177	2.64247	0.00823084	0.00259631	0.00252399	1.02865	0.303644
rs17422688	20	43739119	-0.000143045	0.000550816	-0.259696	0.795098	-0.000830557	0.000746891	-1.11202	0.266131
rs13041506	20	43739655	-0.000160346	0.000551349	-0.290826	0.771185	-0.00100275	0.000747359	-1.34173	0.179686
rs16989714	20	43740249	-0.000694665	0.00123992	-0.560249	0.57531	-0.000335214	0.00168095	-0.19942	0.841935
rs6130754	20	43740666	-0.00112764	0.000959806	-1.17486	0.24005	-0.00286348	0.00130081	-2.2013	0.0277153
rs6032002	20	43744898	0.000629755	0.000426298	1.47726	0.139606	-0.000388904	0.000577865	-0.673001	0.500947
rs6130759	20	43746349	0.000423126	0.000478811	0.883701	0.376859	-0.00012485	0.000649093	-0.192345	0.847472
rs2157361	20	43751782	0.000974557	0.0004308	2.2622	0.0236856	-0.000326121	0.000584132	-0.558299	0.57664
rs117356774	20	43766894	-0.000231956	0.00153168	-0.151439	0.87963	0.00169483	0.00207671	0.81611	0.414438
rs13042991	20	43767178	-8.49e-05	0.000555221	-0.152845	0.878521	-0.00033872	0.000752604	-0.450064	0.652665
rs35393857	20	43768351	-0.000400964	0.00104834	-0.382475	0.702109	-0.000910585	0.00142154	-0.640561	0.521809
rs56063128	20	43783210	-9.02e-05	0.000555965	-0.162191	0.871156	-0.000756219	0.000753897	-1.00308	0.315823
rs117814641	20	43787682	0.000756408	0.00141254	0.535496	0.592307	0.000203029	0.00191468	0.106038	0.915553
rs112996986	20	43787779	-0.000811493	0.00145064	-0.559402	0.575888	-0.00140149	0.00196592	-0.712891	0.475914
rs35402576	20	43791503	-0.00060632	0.00093765	-0.646638	0.517867	-0.000545503	0.00127134	-0.429077	0.667868
rs62208388	20	43794773	0.00037341	0.000905594	0.412337	0.680093	-2.63e-05	0.00122736	-0.0214299	0.982903
rs41282752	20	43803606	0.00059329	0.00113697	0.521819	0.601797	0.000636577	0.00154112	0.413062	0.679562
rs17333103	20	43803613	-0.000302749	0.000567728	-0.533264	0.593851	-0.000677797	0.000769748	-0.880543	0.378566
rs2664581	20	43804522	-0.00013987	0.000543238	-0.257474	0.796813	-0.000346521	0.000736413	-0.470552	0.637961
rs62208422	20	43808762	-0.000816681	0.00105589	-0.773454	0.439254	0.000674219	0.00143141	0.471017	0.637629
rs6065790	20	43818119	0.000608189	0.00163117	0.372853	0.709258	0.00265801	0.00221074	1.20232	0.229241
rs62208427	20	43827112	5.74e-05	0.000840896	0.0683174	0.945533	0.000760457	0.00113973	0.667225	0.504629
rs6032052	20	43829883	-0.000131047	0.000545179	-0.240374	0.810041	-0.000282341	0.000739071	-0.382021	0.702446
rs2301366	20	43836173	0.000454068	0.000517696	0.877093	0.380437	0.000615565	0.000701795	0.87713	0.380417
rs7270676	20	43837144	0.00185774	0.00152739	1.21629	0.223877	0.00365043	0.0020704	1.76316	0.0778753
Affx-52373179	20	43850143	0.000104714	0.000549552	0.190545	0.848882	-0.000280751	0.000745318	-0.376686	0.706407
rs2233896	20	43850400	0.000106194	0.000553019	0.192026	0.847722	-0.00039902	0.000749603	-0.532308	0.594513
rs2233901	20	43851094	0.000110268	0.00055497	0.198692	0.842504	-0.000239305	0.000752563	-0.317987	0.750495
rs2233903	20	43851108	0.00370124	0.00137432	2.69315	0.00707834	0.00650144	0.00186344	3.48895	0.000484999
rs2071650	20	43851375	0.00384334	0.00140191	2.74149	0.00611643	0.0063635	0.00190091	3.34761	0.000815214
rs35985025	20	43867470	-0.000126957	0.00103471	-0.122698	0.902346	0.000359806	0.00140342	0.256378	0.797659
rs6017525	20	43871071	0.00131738	0.000941254	1.3996	0.161635	0.000315171	0.00127618	0.246964	0.804936
rs111412740	20	43874974	0.000180005	0.00110555	0.16282	0.87066	0.000730021	0.00149843	0.487191	0.626123
rs73292281	20	43879612	0.00397909	0.00136952	2.90547	0.00366733	0.00668731	0.0018568	3.60152	0.000316414
rs59339622	20	43882833	-0.00125309	0.00067328	-1.86117	0.0627207	-0.00133301	0.000912873	-1.46024	0.144225
rs6094118	20	43893582	0.00293571	0.00122146	2.40344	0.0162422	0.00560405	0.00165566	3.38478	0.000712454
rs79312216	20	43907877	0.00329537	0.00137373	2.39885	0.0164472	0.00596767	0.00186279	3.20361	0.0013573
rs7272597	20	43908869	-0.000269053	0.000514546	-0.522893	0.601049	0.00012862	0.000697673	0.184356	0.853734
rs6130803	20	43923102	-0.00140898	0.000792264	-1.77843	0.0753351	-0.0015399	0.0010737	-1.4342	0.151515
rs2227275	20	43926573	0.00148917	0.000491149	3.032	0.00242956	0.000627087	0.000665827	0.941817	0.346287
rs77289229	20	43930477	-0.00175937	0.00154855	-1.13614	0.2559	5.98e-05	0.00210014	0.0284901	0.977271
rs75214841	20	43931921	-0.00137902	0.00113359	-1.2165	0.223794	0.000110711	0.00153648	0.0720549	0.942558
rs6032104	20	43932412	3.65e-05	0.000516402	0.0707391	0.943605	3.39e-05	0.000700129	0.0484785	0.961335
rs45466792	20	43934331	-0.00158576	0.00134186	-1.18177	0.237299	-0.00234933	0.00181851	-1.2919	0.196394
rs2233085	20	43934937	-0.00074926	0.000479022	-1.56414	0.117785	-0.000570198	0.000649328	-0.878134	0.379872
rs2741501	20	43939444	0.00107765	0.000432301	2.49282	0.012674	0.00050496	0.000586162	0.861467	0.388981
rs117166448	20	43950951	-0.00209944	0.00144136	-1.45657	0.145236	-0.00284831	0.0019548	-1.45709	0.145094
rs62205540	20	43951847	9.25e-05	0.00115237	0.0802471	0.936041	-0.00209863	0.00156232	-1.34328	0.179184
rs117742859	20	43952363	0.00142708	0.00108221	1.31867	0.187279	-0.00128328	0.00146761	-0.874403	0.3819
rs6104118	20	43952930	-5.63e-05	0.000487776	-0.115481	0.908064	0.000598828	0.000661164	0.905718	0.365086
rs985586	20	43957510	0.000272115	0.000502253	0.541788	0.587965	-0.000123295	0.000680939	-0.181066	0.856316
rs2425696	20	43958755	-0.0016335	0.000499518	-3.27015	0.00107502	-0.0015314	0.000677118	-2.26165	0.0237198
rs116865451	20	43970868	-0.00267656	0.00144419	-1.85332	0.0638376	-0.00393944	0.00195801	-2.01196	0.044225
rs8115680	20	43973447	-0.000694741	0.00155798	-0.445925	0.655652	-0.000284048	0.00211221	-0.134479	0.893024
rs1981429	20	43975693	0.00156186	0.000427137	3.65658	0.000255648	0.00185796	0.000579098	3.20836	0.00133506
rs73116741	20	43975909	0.00222882	0.00095738	2.32804	0.0199107	0.000477851	0.00129812	0.36811	0.712791
rs2228384	20	43976991	-0.00141177	0.000442633	-3.18949	0.00142538	-0.000969817	0.000600143	-1.61598	0.1061
rs1008953	20	43980726	-0.000892774	0.000514498	-1.73523	0.0827006	0.00020211	0.000697507	0.28976	0.772
rs73120618	20	43982216	5.31e-06	0.00121371	0.00437138	0.996512	0.000651569	0.00164581	0.395896	0.692182
rs117487057	20	43982399	-0.00142036	0.00150992	-0.940682	0.346868	0.00226007	0.00204621	1.10452	0.269369
rs1548227	20	43983510	-0.000851079	0.000507276	-1.67774	0.0933981	0.000384054	0.000687617	0.558529	0.576483
rs7272717	20	43983823	-0.00120915	0.00124458	-0.971537	0.331282	0.00127908	0.00168664	0.758358	0.448238
rs6032142	20	43995410	-0.000495001	0.00044494	-1.11251	0.265919	-0.000508262	0.000603147	-0.842684	0.399406
rs3827039	20	43996807	-0.000493514	0.000444646	-1.1099	0.267041	-0.00048359	0.000602827	-0.802203	0.422436
rs760642	20	44004631	-0.000611683	0.00044679	-1.36906	0.170981	-0.00052699	0.000605705	-0.870043	0.384278
rs2231616	20	44005936	0.000335523	0.000635212	0.528206	0.597356	-0.00162203	0.000861073	-1.88373	0.0596019
rs55797571	20	44014470	0.00102219	0.000699061	1.46223	0.143678	-0.000666663	0.000947859	-0.703335	0.481847
rs6017556	20	44018566	-0.000186342	0.00086641	-0.215074	0.82971	-0.00163557	0.00117458	-1.39247	0.163781
rs73122669	20	44038042	0.00527194	0.00184581	2.85616	0.00428826	0.00315896	0.00250329	1.26192	0.206978
rs1127497	20	44038574	-0.000767763	0.000509597	-1.50661	0.131912	0.00064912	0.000690819	0.939639	0.347404
rs77735624	20	44042444	-0.00270917	0.0018112	-1.49578	0.134711	-0.00521737	0.00245496	-2.12524	0.0335677
rs2741584	20	44044511	0.000530959	0.000654654	0.811053	0.417336	-0.00132778	0.000887411	-1.49624	0.134592
rs79712339	20	44047308	0.00253801	0.00119879	2.11715	0.0342482	0.00019355	0.00162527	0.119088	0.905206
rs61753669	20	44048972	-0.00195689	0.00137302	-1.42525	0.154086	-0.0041464	0.00186144	-2.22752	0.025913
rs4812899	20	44050342	-0.000455855	0.000426907	-1.06781	0.285608	0.000285881	0.000578769	0.493947	0.621344
rs4810449	20	44051444	0.000806658	0.000427535	1.88677	0.0591928	0.000712286	0.000579583	1.22896	0.219086
rs13217	20	44052992	0.00054739	0.000426815	1.2825	0.199668	0.00115301	0.000578524	1.99301	0.0462611
rs2092109	20	44058580	0.00070028	0.000427571	1.63781	0.101463	0.000521374	0.000579734	0.899333	0.368476
rs118032558	20	44061793	-0.000209442	0.00120053	-0.174458	0.861505	0.00196031	0.00162775	1.20431	0.228472
rs75293777	20	44062258	-4.09e-05	0.00133958	-0.0305516	0.975627	0.000929297	0.001816	0.511728	0.608842
rs2745061	20	44072196	0.000770117	0.000619048	1.24404	0.213487	-0.00030842	0.000839516	-0.367379	0.713337
rs2745065	20	44074550	0.00327733	0.00106721	3.07094	0.00213402	0.00151503	0.00144711	1.04693	0.295133
rs16990154	20	44074932	0.000584465	0.000623579	0.937276	0.348617	0.00122686	0.000845433	1.45116	0.146735
rs6032198	20	44075848	0.00209144	0.00112726	1.85533	0.0635498	-0.00303457	0.00152808	-1.98586	0.0470496
rs2741538	20	44076496	-0.000465449	0.000577393	-0.806121	0.420174	-0.00166902	0.000782835	-2.13201	0.0330065
rs2745015	20	44076853	0.000114635	0.000456816	0.250944	0.801857	0.000328217	0.000619321	0.529963	0.596138
rs6065816	20	44078335	0.000447847	0.00136889	0.32716	0.743547	0.00124602	0.0018559	0.671384	0.501976
rs6032202	20	44082268	-0.000230767	0.000529706	-0.435651	0.66309	-0.00082513	0.000718037	-1.14915	0.250496
rs4810451	20	44087774	-0.000325482	0.000549066	-0.592792	0.553321	-0.000866635	0.000744655	-1.16381	0.244503
rs6017575	20	44090098	-0.000336904	0.000548658	-0.614051	0.539182	-0.00104012	0.000743825	-1.39833	0.162014
rs16990209	20	44094550	-0.000920802	0.000869006	-1.0596	0.289325	-0.00101284	0.00117827	-0.859603	0.390008
rs6104173	20	44096559	0.000148925	0.000852746	0.174642	0.861361	-0.000619794	0.00115609	-0.536115	0.59188
rs11696857	20	44109437	1.19e-05	0.000925958	0.0128413	0.989754	-0.000315753	0.00125529	-0.251539	0.801398
rs2272951	20	44109774	-0.00160447	0.00176376	-0.909685	0.36299	-0.00131285	0.00239048	-0.549201	0.582868
rs6017582	20	44110237	-0.000746086	0.00114667	-0.650654	0.51527	-0.000808301	0.0015546	-0.519943	0.603104
rs76122697	20	44110722	-0.000771603	0.00114329	-0.674899	0.49974	-0.000544811	0.00155023	-0.35144	0.725259
rs6130848	20	44119741	0.000713949	0.000446424	1.59926	0.109763	0.000549892	0.000605215	0.908591	0.363567
rs6032240	20	44121064	0.000697077	0.000449867	1.54952	0.121258	0.000518943	0.000610027	0.850689	0.394943
rs17346547	20	44122030	0.000795753	0.000476343	1.67055	0.0948121	0.000217049	0.000646004	0.335987	0.736881
rs11696501	20	44124523	-0.00161799	0.000537956	-3.00766	0.00263286	0.000821452	0.000729765	1.12564	0.260319
rs75072042	20	44133062	-0.000728951	0.00109251	-0.667224	0.50463	0.000224762	0.00148117	0.151746	0.879387
rs7269809	20	44133975	0.00175369	0.000702159	2.49757	0.0125054	0.000893581	0.000951574	0.939056	0.347703
rs12480666	20	44136483	0.000202767	0.00178709	0.113462	0.909664	-0.000717329	0.00242276	-0.29608	0.767169
rs6032259	20	44141331	-0.000245349	0.000427591	-0.573794	0.566107	0.000679631	0.000579858	1.17206	0.241172
rs117040924	20	44151551	0.000446892	0.00202088	0.221137	0.824986	0.00205126	0.00274047	0.74851	0.454153
rs6032271	20	44161080	0.000910401	0.000460295	1.97786	0.047945	0.00048156	0.000624	0.77173	0.440275
rs11594	20	44170712	0.000803557	0.000619085	1.29798	0.194296	0.000755147	0.000839443	0.89958	0.368344
rs2227290	20	44176142	-0.000681797	0.000490501	-1.39	0.164529	0.000431482	0.000664801	0.64904	0.516313
rs2250860	20	44184375	-6.22e-05	0.000431619	-0.14404	0.885469	-0.000704982	0.000585006	-1.20508	0.228172
rs2272955	20	44184498	-0.000327727	0.000966292	-0.33916	0.73449	5.07e-05	0.00131004	0.0386819	0.969144
rs6104219	20	44186645	0.00138513	0.00083443	1.65997	0.0969222	0.00152242	0.0011305	1.34668	0.178085
rs17433698	20	44191490	0.000257854	0.000512264	0.503362	0.61471	6.98e-05	0.000694559	0.100496	0.919951
rs117360918	20	44191841	-0.00140663	0.00139215	-1.0104	0.312304	8.8e-05	0.00188798	0.0466228	0.962814
rs6130867	20	44220832	-0.00191418	0.000894574	-2.13977	0.0323739	-0.000581658	0.00121197	-0.479929	0.631279
rs117868528	20	44224717	-0.00171612	0.0018576	-0.923841	0.35557	0.00199262	0.00251833	0.791246	0.428801
rs2425707	20	44224978	0.000762245	0.000465892	1.6361	0.10182	0.000397874	0.000631579	0.629967	0.528717
rs10485458	20	44227678	0.000767022	0.000741807	1.03399	0.301141	0.000679721	0.00100556	0.67596	0.499067
rs77909272	20	44229811	-0.000701605	0.000911794	-0.769478	0.44161	0.00173789	0.00123621	1.40582	0.159778
rs4812933	20	44230792	-0.00189037	0.000578713	-3.26651	0.00108895	0.000613411	0.000784572	0.781841	0.434308
rs78364124	20	44234053	-0.00048889	0.00138277	-0.353558	0.72367	-0.00126025	0.00187476	-0.67222	0.501444
rs116841822	20	44234755	-0.000203063	0.00109788	-0.18496	0.853261	0.000808384	0.00148846	0.5431	0.587062
rs2245898	20	44238741	0.000672206	0.000463842	1.44921	0.147279	0.000488527	0.000628881	0.776818	0.437267
rs74174957	20	44243375	-0.00232964	0.00124742	-1.86757	0.0618237	-0.000546956	0.00169104	-0.323445	0.746359
rs77098668	20	44249970	-0.000222184	0.00114091	-0.194743	0.845594	-2.5e-05	0.00154716	-0.0161806	0.98709
rs2425718	20	44253418	-0.000337524	0.000426728	-0.790959	0.428969	0.000606119	0.000578523	1.0477	0.294777
rs77468106	20	44275619	0.0022146	0.00163067	1.35809	0.174436	-0.00227479	0.00221048	-1.02909	0.303437
rs4810461	20	44278445	-0.00150985	0.000556005	-2.71554	0.00661725	0.00040616	0.000753632	0.538936	0.589931
rs45546535	20	44279061	-0.0002393	0.00137628	-0.173874	0.861964	0.00081803	0.00186595	0.438398	0.661098
rs74722859	20	44295691	0.000496697	0.00169881	0.292379	0.769997	0.000541735	0.00230136	0.235398	0.8139
rs73114863	20	44296544	0.0015466	0.00087401	1.76954	0.0768045	0.000434851	0.00118447	0.367127	0.713525
rs79475204	20	44302649	0.000608766	0.000678131	0.897712	0.36934	0.000186111	0.000919392	0.202429	0.839582
rs79058500	20	44312608	-4.89e-05	0.00103078	-0.0474201	0.962178	0.000120292	0.00139755	0.0860734	0.931408
rs2072974	20	44313401	-0.00183406	0.00058003	-3.16201	0.001567	0.000545125	0.000786966	0.692691	0.488504
rs232729	20	44314609	0.000132172	0.000437526	0.30209	0.762584	-0.000787884	0.000592967	-1.32872	0.183943
rs432448	20	44332298	0.00104999	0.00043029	2.44019	0.01468	0.00026042	0.000583329	0.446438	0.655282
rs386196	20	44332873	0.000949418	0.000771173	1.23113	0.218274	0.00140296	0.00104553	1.34187	0.179638
rs6032449	20	44336716	0.000568057	0.000434791	1.30651	0.191382	-4.01e-05	0.000589373	-0.0679782	0.945803
rs73116853	20	44338210	0.00219893	0.000966896	2.27422	0.0229537	0.000817018	0.00131035	0.623509	0.53295
rs16990631	20	44351095	0.000622025	0.00101153	0.614936	0.538597	0.00156994	0.00137131	1.14485	0.252272
rs232261	20	44351660	-2.38e-05	0.00211483	-0.0112724	0.991006	-0.000856127	0.00286593	-0.298726	0.76515
rs6017667	20	44352620	0.000550173	0.000440572	1.24877	0.211751	0.000701345	0.000597255	1.17428	0.240283
rs6032474	20	44354372	0.000653081	0.000439256	1.48679	0.137071	0.00085986	0.000595566	1.44377	0.148805
rs73116882	20	44355122	0.000915289	0.000840259	1.08929	0.276025	0.00235389	0.00113924	2.06619	0.0388115
rs404457	20	44369376	0.000561608	0.000442319	1.26969	0.204196	0.000548469	0.000600145	0.913895	0.360773
rs118187577	20	44370485	-0.00355708	0.00187905	-1.89302	0.0583567	-0.00155277	0.00254755	-0.609513	0.542185
rs16990679	20	44372581	0.000265739	0.00173957	0.152762	0.878586	-0.00221727	0.00235808	-0.940287	0.347071
rs34995976	20	44373183	-0.00150497	0.00112362	-1.3394	0.180443	-0.000965466	0.00152382	-0.633582	0.526354
rs62206064	20	44374154	0.00102784	0.000874047	1.17595	0.239614	-0.000146105	0.00118418	-0.123381	0.901805
rs117928048	20	44377354	0.000455932	0.00109744	0.415451	0.677812	1.58e-06	0.00148759	0.0010612	0.999153
rs464318	20	44378173	0.000443529	0.000433272	1.02367	0.30599	0.000882164	0.000587278	1.50212	0.133066
rs380421	20	44378577	0.000556366	0.000440577	1.26281	0.206657	0.000665935	0.000597488	1.11456	0.265041
rs77727017	20	44380052	0.000568299	0.000644534	0.88172	0.377929	0.000351521	0.000873951	0.40222	0.687522
rs6073890	20	44380166	-0.00202849	0.000561515	-3.61253	0.000303276	-0.000413799	0.000761136	-0.543659	0.586676
rs405247	20	44380347	0.000553787	0.000443262	1.24935	0.21154	0.000411318	0.000600948	0.684448	0.493693
rs415989	20	44394814	0.000961631	0.00089166	1.07847	0.280824	0.00063383	0.00120876	0.524363	0.600026
rs73122720	20	44402970	-0.000132518	0.000598426	-0.221444	0.824747	-0.000842862	0.000811194	-1.03904	0.298788
rs6124741	20	44404647	0.000618478	0.000452412	1.36707	0.171604	0.00053993	0.000613173	0.88055	0.378562
rs6065889	20	44409252	-0.00235597	0.000551504	-4.2719	1.94e-05	-0.00081798	0.000747608	-1.09413	0.273899
rs6130930	20	44410837	0.000634965	0.000437098	1.45268	0.146313	0.000676287	0.000592426	1.14156	0.253639
rs11698785	20	44413777	-0.00284133	0.000953129	-2.98105	0.00287282	-0.00167299	0.00129228	-1.2946	0.195459
rs73122754	20	44417593	0.00100408	0.000898916	1.11699	0.264001	0.000564917	0.00121862	0.463572	0.642955
rs6032538	20	44417675	0.000328534	0.000480054	0.684368	0.493743	0.000459893	0.00065085	0.706604	0.479813
rs3746493	20	44418564	0.000478262	0.000453939	1.05358	0.292075	0.000517261	0.000615424	0.840496	0.400631
rs6032545	20	44422705	0.000695487	0.000451714	1.53966	0.123644	0.000609041	0.000612272	0.994724	0.319871
rs13040683	20	44427221	-0.000653297	0.00130801	-0.499459	0.617456	0.00194833	0.00177439	1.09803	0.272193
rs77907903	20	44438536	-0.000286209	0.00141455	-0.202332	0.839657	-0.0023879	0.00191737	-1.24541	0.212984
rs76156701	20	44448241	0.000100472	0.00104188	0.0964337	0.923176	-0.000587328	0.00141224	-0.415884	0.677495
rs370237	20	44453655	-0.000202966	0.000453377	-0.447677	0.654387	0.000620743	0.000614597	1.01	0.312496
rs74703022	20	44456522	3.33e-05	0.00147825	0.0225387	0.982018	-0.000646604	0.00200455	-0.322568	0.747023
rs59370923	20	44456634	0.00112137	0.000865467	1.29568	0.195086	0.000708909	0.00117336	0.604168	0.545732
rs380397	20	44456655	-0.000147044	0.000452864	-0.324697	0.74541	0.000756381	0.00061391	1.23207	0.217923
rs117191103	20	44464356	-0.000445565	0.00149231	-0.298574	0.765265	0.00181307	0.0020239	0.895828	0.370345
rs197669	20	44468931	1.3e-05	0.000456677	0.0285294	0.97724	0.000467127	0.00061902	0.754624	0.450475
rs4638862	20	44469290	0.000220045	0.000429756	0.512023	0.608635	0.000754965	0.000582479	1.29612	0.194934
rs56204716	20	44470923	0.000928971	0.000993726	0.934835	0.349874	0.000226347	0.00134684	0.168057	0.866538
rs174745	20	44475413	8.48e-05	0.000439812	0.192709	0.847187	0.000647094	0.000596234	1.0853	0.277789
rs62213287	20	44484979	-0.00033103	0.000910093	-0.363732	0.716058	-0.000455076	0.00123365	-0.368885	0.712214
rs6073931	20	44488679	-0.000177258	0.00156322	-0.113393	0.909719	0.00196632	0.0021196	0.927687	0.35357
rs6130959	20	44501458	0.00011445	0.000431873	0.265009	0.791002	0.000353069	0.000585446	0.603078	0.546458
rs61053751	20	44502468	0.00178698	0.00200062	0.893214	0.371744	0.0027152	0.00271283	1.00087	0.31689
rs78044163	20	44503454	-0.000989737	0.0010596	-0.934066	0.350271	0.000278115	0.00143668	0.193582	0.846504
rs2903808	20	44505973	-0.000118157	0.00044198	-0.267335	0.789211	0.000508422	0.000599347	0.848294	0.396275
rs1045493	20	44506418	9.3e-05	0.000433133	0.214643	0.830046	0.000256728	0.000587419	0.437044	0.66208
rs3746500	20	44511533	0.00125872	0.00202032	0.623031	0.533265	0.00351901	0.00273984	1.28438	0.199008
rs41282774	20	44515133	0.000468436	0.00197915	0.236686	0.812901	-0.000484663	0.00268249	-0.180676	0.856622
rs4608591	20	44523782	-6.37e-05	0.000444363	-0.143285	0.886065	0.000457765	0.000602507	0.759768	0.447394
rs7270170	20	44526783	0.000768252	0.000428267	1.79386	0.0728365	0.000278854	0.000580476	0.480387	0.630952
rs77852630	20	44529912	0.000149315	0.00212618	0.0702269	0.944013	-3.21e-05	0.00288134	-0.0111304	0.991119
rs11569649	20	44531417	0.00124298	0.00155252	0.800619	0.423353	0.00211707	0.00210531	1.00558	0.314617
rs6065904	20	44534651	-0.000278303	0.000519371	-0.535847	0.592065	-0.000488122	0.000704073	-0.693284	0.488132
rs441346	20	44539492	-0.000705615	0.000428705	-1.64592	0.0997808	0.000173425	0.000581106	0.298439	0.765368
rs11569668	20	44542832	-0.00089954	0.00166574	-0.540024	0.589181	-0.00275345	0.00225849	-1.21916	0.222785
rs4810479	20	44545048	-0.000212994	0.000492922	-0.432105	0.665666	-0.000787734	0.000668359	-1.17861	0.238555
rs73307905	20	44545773	-0.000495545	0.00054493	-0.909374	0.363154	-0.00078514	0.000738828	-1.06268	0.287926
rs117183467	20	44549311	-0.00193672	0.00187808	-1.03122	0.302438	-0.00244277	0.0025461	-0.959417	0.33735
rs6065906	20	44554015	-0.000461924	0.000567743	-0.813615	0.415866	-0.000852627	0.000769243	-1.1084	0.267691
rs77617917	20	44563217	-0.000803721	0.000786095	-1.02242	0.306582	-0.000494505	0.00106579	-0.463981	0.642662
rs7679	20	44576502	-0.000493814	0.000551312	-0.895706	0.37041	-0.000699087	0.00074718	-0.935633	0.349463
rs3746503	20	44578961	-0.00171842	0.000671952	-2.55736	0.0105476	-8.37e-06	0.000910954	-0.00918854	0.992669
rs11905235	20	44580788	0.000221805	0.00124834	0.17768	0.858974	-0.00106357	0.00169168	-0.628707	0.529541
rs73128528	20	44582187	0.000425299	0.00061647	0.689893	0.490262	0.0013631	0.000835674	1.63114	0.102861
rs41280276	20	44582435	-0.000544915	0.000788871	-0.690754	0.489721	-0.00157119	0.00106955	-1.46902	0.141829
rs13040315	20	44585793	0.000973179	0.000428801	2.26954	0.0232365	0.0003259	0.000581351	0.56059	0.575077
rs3746506	20	44586036	4.55e-05	0.000439698	0.103449	0.917607	0.000130652	0.000596087	0.219182	0.826508
rs41305805	20	44587926	-0.000804532	0.00142914	-0.562948	0.573471	-0.00278994	0.00193732	-1.44011	0.149839
rs117132825	20	44588904	-0.00181625	0.00195148	-0.930702	0.352009	-0.000148117	0.00264563	-0.0559857	0.955353
rs6032606	20	44596207	0.000776442	0.000999067	0.777167	0.437061	-0.000547389	0.00135454	-0.404113	0.68613
rs41280278	20	44598763	-0.00156279	0.00107116	-1.45897	0.144574	-0.00157884	0.00145213	-1.08726	0.276925
rs6104410	20	44607601	-0.000468411	0.00048487	-0.966055	0.334018	0.000622267	0.000657428	0.946517	0.343886
rs7270354	20	44607661	0.000297562	0.000605194	0.49168	0.622946	0.0010781	0.000820499	1.31395	0.188863
rs6124761	20	44614969	-0.00110313	0.000663866	-1.66168	0.096578	-0.00036064	0.000900056	-0.400687	0.688651
rs58507857	20	44615921	0.00200695	0.0018605	1.07872	0.280713	-0.00150771	0.00252324	-0.597529	0.550155
rs79329166	20	44618812	0.00247942	0.00159836	1.55122	0.120849	-0.000512382	0.00216656	-0.236496	0.813048
rs3933239	20	44628668	-0.00124013	0.000436006	-2.8443	0.00445123	-0.00108694	0.000591149	-1.83868	0.0659629
rs3918279	20	44636495	-0.000854746	0.00204915	-0.417123	0.676589	-0.000924125	0.00277701	-0.332777	0.739303
rs1805088	20	44637624	0.000830039	0.00152161	0.5455	0.58541	0.000951984	0.00206342	0.461362	0.644539
rs2274755	20	44639692	-0.000947835	0.000612821	-1.54668	0.121943	-0.00111767	0.000830867	-1.34519	0.178566
rs17576	20	44640225	-0.00124867	0.00044624	-2.79821	0.00513898	-0.000777794	0.000605235	-1.28511	0.198755
rs3918281	20	44641454	0.000888579	0.00119903	0.741081	0.458645	0.00123713	0.00162503	0.761297	0.446481
rs2250889	20	44642406	-0.000670795	0.00105765	-0.634235	0.525928	-0.00214523	0.00143392	-1.49606	0.134639
Affx-16780572	20	44643111	-0.00104135	0.00061241	-1.70041	0.0890555	-0.00121168	0.000830218	-1.45948	0.144435
rs10432735	20	44650318	-0.000945641	0.000612549	-1.54378	0.122643	-0.00120063	0.000830525	-1.44563	0.148282
rs12479823	20	44654417	0.000847617	0.00144943	0.584794	0.558687	0.00163355	0.00196511	0.831279	0.405817
rs11696784	20	44663111	-5.99e-05	0.00157901	-0.0379302	0.969743	0.00152943	0.0021411	0.71432	0.47503
rs3848726	20	44666595	0.00133922	0.000441054	3.0364	0.00239441	0.00142779	0.000598125	2.38712	0.0169818
rs16985442	20	44671875	0.000171798	0.000977996	0.175663	0.860559	-0.000526349	0.00132612	-0.396909	0.691435
rs77624284	20	44677090	8.07e-05	0.00128236	0.0629112	0.949837	0.00131588	0.0017376	0.757299	0.448871
rs16991024	20	44677124	0.000758025	0.00140455	0.539694	0.589409	0.000803781	0.00190419	0.422112	0.672944
rs6065917	20	44688544	0.000622978	0.000778299	0.800435	0.423459	0.00169509	0.00105498	1.60675	0.10811
rs9074	20	44688665	0.000521475	0.000488618	1.06724	0.285862	0.00105345	0.000662434	1.59027	0.111774
rs16985456	20	44701824	0.000817297	0.00100519	0.813075	0.416176	0.000660637	0.00136288	0.484737	0.627863
rs2425752	20	44702120	0.000488375	0.000486627	1.00359	0.315576	0.00108232	0.000659666	1.64071	0.100858
rs1406826	20	44707364	0.000643	0.000427845	1.50288	0.132871	0.00103609	0.000580029	1.78627	0.0740559
rs75193673	20	44708303	-0.000272204	0.00172612	-0.157697	0.874695	-0.00231685	0.00234014	-0.99005	0.322151
rs1950174	20	44714404	-0.000550502	0.000523483	-1.05161	0.292978	-0.00124233	0.000709465	-1.75108	0.0799332
rs77202366	20	44716532	0.000501884	0.00100332	0.500226	0.616916	0.000868845	0.00136111	0.638334	0.523257
rs118056589	20	44730637	0.000649166	0.00199436	0.325501	0.744802	0.00116618	0.00270224	0.431559	0.666062
rs4812997	20	44741498	-6.93e-06	0.000467775	-0.0148073	0.988186	-6.61e-05	0.000634233	-0.104289	0.91694
rs73112899	20	44741713	0.00141874	0.00157649	0.899937	0.368155	0.000253147	0.0021373	0.118443	0.905717
rs1569723	20	44742064	0.000510627	0.000496711	1.02802	0.303942	0.0012567	0.000673359	1.86631	0.0619989
rs13040307	20	44742647	-0.000192244	0.000499625	-0.384777	0.700403	-0.000452732	0.000677169	-0.668566	0.503773
rs11569317	20	44750850	0.00102031	0.000952105	1.07164	0.283884	0.00145349	0.00129079	1.12604	0.260148
rs41282788	20	44755376	-0.000581017	0.00141342	-0.411071	0.681021	-0.000354164	0.00191556	-0.184888	0.853317
rs11569345	20	44758521	-0.000101782	0.000999951	-0.101787	0.918926	0.00117818	0.00135535	0.869277	0.384696
rs12481282	20	44761377	0.000343567	0.000476084	0.721652	0.470509	0.000524584	0.000645346	0.812873	0.416291
rs62215622	20	44763201	-0.00147662	0.000827271	-1.78493	0.0742741	-0.00207529	0.00112144	-1.85056	0.064234
rs4813003	20	44763284	6.62e-05	0.000613251	0.10803	0.913972	0.00022644	0.000831469	0.272337	0.785363
rs6074032	20	44763320	-0.000173462	0.000435669	-0.398152	0.690518	1.07e-05	0.00059067	0.0181416	0.985526
rs6131022	20	44766516	-0.000378599	0.00173599	-0.218088	0.827361	0.00417681	0.00235359	1.77465	0.0759559
rs74174999	20	44773849	0.000123899	0.000695952	0.178027	0.858702	-0.000129936	0.00094342	-0.137729	0.890455
rs13045771	20	44780406	0.000318003	0.000678628	0.468597	0.639358	0.000217379	0.000920306	0.236203	0.813275
rs6017746	20	44782190	-0.000419713	0.000501476	-0.836955	0.402619	0.000434041	0.000679782	0.638501	0.523148
rs34793028	20	44788291	0.000775384	0.000479216	1.61803	0.105658	-0.000305317	0.000649513	-0.47007	0.638305
rs4813009	20	44791848	-0.000121613	0.00109846	-0.110712	0.911845	0.000978441	0.00149006	0.656645	0.511409
rs112493624	20	44795044	-0.000429731	0.000975682	-0.440442	0.659618	-0.000992609	0.00132254	-0.750531	0.452935
rs2425758	20	44796095	-0.00106886	0.000467113	-2.28822	0.0221254	-0.00044966	0.00063334	-0.709981	0.477716
rs73115060	20	44796994	0.00275921	0.00105423	2.61728	0.00886372	0.00107749	0.00142924	0.753889	0.450916
rs2425761	20	44797562	0.000915906	0.000603142	1.51856	0.128875	0.00101392	0.000817685	1.23998	0.214982
rs78121938	20	44799203	-0.00114376	0.000622737	-1.83667	0.0662591	0.000495485	0.000844206	0.586925	0.557255
rs11698527	20	44814226	-0.000410468	0.00127616	-0.321644	0.747723	-0.000862535	0.00173019	-0.498521	0.618117
rs76118291	20	44815602	-0.000471732	0.00102229	-0.461448	0.644477	0.000960147	0.00138579	0.692853	0.488402
rs1321001	20	44816736	-0.00052812	0.000580984	-0.909011	0.363345	-8.96e-05	0.000787665	-0.113817	0.909383
rs2425770	20	44818157	-0.000482973	0.000805709	-0.599438	0.548881	-0.000459721	0.00109209	-0.420953	0.673789
rs4383400	20	44819864	-0.00206076	0.00100495	-2.05061	0.0403055	-0.000370792	0.00136259	-0.272123	0.785527
rs12626139	20	44822810	0.000904397	0.00159626	0.566571	0.571006	0.000857931	0.00216386	0.396483	0.691749
rs111733230	20	44824452	0.00025368	0.0010233	0.247903	0.804209	-0.000169663	0.00138705	-0.122319	0.902646
rs73908641	20	44824532	-0.00205213	0.000831959	-2.46663	0.0136398	0.0012814	0.00112793	1.13606	0.255932
rs58169133	20	44825430	-0.00116738	0.00100027	-1.16707	0.243184	0.00288092	0.0013567	2.12347	0.0337149
rs117405418	20	44825496	0.000537392	0.00125314	0.428837	0.668042	-0.002777	0.00169939	-1.63411	0.102236
rs73115074	20	44826153	0.000758352	0.000998014	0.759861	0.447338	0.000384041	0.00135288	0.28387	0.776511
rs2425777	20	44834221	-0.000561892	0.000439675	-1.27797	0.201261	0.000337855	0.000596329	0.566559	0.571014
rs2425780	20	44836340	0.00014867	0.000687905	0.216119	0.828895	-5.55e-05	0.000932506	-0.0595068	0.952549
rs17381738	20	44836776	1.44e-05	0.000954401	0.015053	0.98799	0.000215047	0.00129372	0.166223	0.867981
rs112651958	20	44847093	0.000240419	0.000752423	0.319527	0.749327	0.00125017	0.00102027	1.22534	0.220449
rs117967218	20	44847786	-0.000448681	0.00156939	-0.285895	0.774958	-0.00347905	0.00212701	-1.63566	0.101913
rs2425790	20	44848469	0.000521877	0.000807815	0.646035	0.518257	-0.000396536	0.00109488	-0.362172	0.717224
rs56124797	20	44848837	0.000630511	0.000490595	1.2852	0.198725	-0.000645885	0.000665074	-0.971148	0.331476
rs733379	20	44856463	0.00057778	0.000502269	1.15034	0.250005	-0.000830571	0.000680586	-1.22038	0.222323
rs2425794	20	44857710	0.00103276	0.00130525	0.791237	0.428806	0.000866322	0.00176919	0.489672	0.624367
rs8125325	20	44862501	0.000284771	0.0007692	0.370217	0.711221	0.000477381	0.00104257	0.457891	0.647031
rs117914344	20	44871665	0.000785456	0.00123546	0.635762	0.524932	0.00219255	0.00167523	1.30881	0.1906
rs2425797	20	44872070	-0.000498288	0.00086132	-0.578517	0.562916	-0.00195129	0.00116745	-1.6714	0.094643
rs3091897	20	44878266	0.00055992	0.000430379	1.30099	0.193262	0.00125174	0.000583378	2.14567	0.0318999
rs2425806	20	44881419	0.000763051	0.000764774	0.997747	0.318403	0.0021071	0.00103693	2.03207	0.0421477
rs2425807	20	44881545	0.000510299	0.000430691	1.18484	0.236082	0.00128241	0.00058389	2.19632	0.0280698
rs73122315	20	44886022	-0.000714689	0.00151073	-0.473077	0.636159	0.00333156	0.00204707	1.62748	0.103637
rs75579574	20	44887951	-0.000671122	0.0010339	-0.649118	0.516262	0.000674732	0.00140212	0.481221	0.63036
rs73295857	20	44888366	0.000169668	0.00148553	0.114214	0.909068	-0.0012131	0.00201423	-0.602264	0.546999
rs11696969	20	44891011	0.000297843	0.000862068	0.345498	0.72972	0.000638941	0.00116817	0.54696	0.584407
rs77698802	20	44892104	-0.00394315	0.0020019	-1.96971	0.048873	0.000131558	0.00271483	0.0484592	0.96135
rs2425817	20	44895286	0.000172092	0.000428572	0.401549	0.688016	0.00100065	0.000581152	1.72184	0.0850998
rs77778568	20	44910414	-0.000500119	0.00150341	-0.332656	0.739395	-0.00155329	0.00203814	-0.76211	0.445995
rs2425856	20	44911954	-0.000261719	0.00043849	-0.596864	0.550599	0.000590445	0.000593804	0.994344	0.320056
rs117275787	20	44913490	0.0013408	0.000851689	1.57428	0.115423	-8.96e-05	0.00115465	-0.0775916	0.938153
rs114858472	20	44913643	0.00137414	0.00177996	0.772008	0.44011	-0.00198535	0.00241327	-0.822682	0.41069
rs62214489	20	44914048	-0.000454886	0.000978752	-0.464761	0.642103	0.00157325	0.0013271	1.18548	0.23583
rs6017764	20	44914262	-0.000381254	0.00141783	-0.2689	0.788007	-0.00393051	0.00192138	-2.04567	0.0407899
rs11087002	20	44922750	0.00048444	0.000492063	0.984509	0.324866	-0.000869778	0.000667103	-1.30381	0.192298
rs2425862	20	44931564	0.000593394	0.000429847	1.38048	0.167441	-5.66e-05	0.000582863	-0.0970434	0.922692
rs6017767	20	44931929	-0.000466588	0.000426946	-1.09285	0.27446	0.000315519	0.000578813	0.545114	0.585676
rs6032770	20	44939093	0.000721828	0.000485313	1.48734	0.136925	0.000971049	0.000658359	1.47495	0.140226
rs77917327	20	44940000	0.00094401	0.00125852	0.750093	0.453199	0.000667229	0.00170584	0.391143	0.695692
rs77377834	20	44943726	-0.000252814	0.00097732	-0.258681	0.795882	0.000775337	0.00132496	0.585178	0.558428
rs61544915	20	44947938	-0.000511037	0.000910656	-0.561174	0.574679	0.000799598	0.00123438	0.647773	0.517132
rs2180911	20	44949747	0.000290772	0.000454284	0.640065	0.522131	-0.000720524	0.000615699	-1.17025	0.2419
rs2425866	20	44950851	-7.89e-05	0.000452709	-0.174322	0.861612	0.000374122	0.000613503	0.609812	0.541987
rs74531068	20	44953347	-0.0011095	0.00112224	-0.988648	0.322836	0.000301857	0.00152087	0.198477	0.842672
rs117176614	20	44954064	0.000784941	0.00146041	0.537481	0.590936	0.00106417	0.00198029	0.53738	0.591006
rs6124782	20	44955649	0.00210056	0.000772747	2.71831	0.00656205	0.00194545	0.00104756	1.85713	0.0632941
rs11698591	20	44962472	-6.76e-05	0.00082306	-0.082081	0.934582	-0.00195398	0.00111562	-1.75147	0.0798662
rs2425873	20	44963439	-0.00040289	0.000474003	-0.849974	0.39534	-0.000526882	0.000642724	-0.819764	0.412351
rs6011943	20	44965291	-0.000484682	0.000601576	-0.805687	0.420424	-0.000392836	0.000815284	-0.481839	0.629921
rs117340525	20	44967268	-0.00116891	0.000837287	-1.39607	0.162695	-6.9e-05	0.00113503	-0.0607686	0.951544
rs6065961	20	44968255	-0.000588853	0.000625567	-0.941311	0.346546	-0.000420743	0.000848306	-0.49598	0.619909
rs56304731	20	44971291	-4.35e-05	0.000911535	-0.0476894	0.961964	-0.00132545	0.00123548	-1.07282	0.283351
rs4810502	20	44973290	-0.000120475	0.000445171	-0.270627	0.786678	-0.000269741	0.000603557	-0.446918	0.654935
rs6017787	20	44974696	-0.000105337	0.000463876	-0.227081	0.820361	-0.000200564	0.000628995	-0.318865	0.749829
rs117546933	20	44975319	0.00360482	0.0011374	3.16935	0.00152797	0.00266269	0.00154188	1.72691	0.0841852
rs34658867	20	44977184	-0.00118405	0.00155926	-0.759368	0.447633	-0.0019142	0.00211405	-0.905466	0.365219
rs13040414	20	44982335	-0.00068245	0.000673631	-1.01309	0.311017	-0.00091302	0.000913172	-0.999833	0.317392
rs41310002	20	44996265	0.000734182	0.00152348	0.481912	0.629869	-0.000177285	0.00206477	-0.085862	0.931576
rs13037628	20	44999746	0.000494025	0.00120417	0.410262	0.681614	7.41e-05	0.0016332	0.0453768	0.963807
rs41304409	20	45005666	-0.00014153	0.00137907	-0.102627	0.918259	-0.000211336	0.00186899	-0.113075	0.909971
rs77323662	20	45036213	-9.99e-05	0.000842548	-0.118603	0.90559	-0.000674904	0.00114214	-0.590914	0.554579
rs1076694	20	45042500	0.000258423	0.000596225	0.433432	0.664701	0.000543144	0.000808698	0.671628	0.501821
rs1011595	20	45055061	-0.000496036	0.000432328	-1.14736	0.251233	0.000355624	0.000586106	0.606758	0.544012
rs6065989	20	45066646	0.0013141	0.00112359	1.16956	0.242179	0.00127884	0.00152412	0.839066	0.401433
rs74753391	20	45075171	-0.000435888	0.00086662	-0.502975	0.614982	-0.00081865	0.0011747	-0.696904	0.485864
rs456210	20	45081971	-0.000102794	0.00045734	-0.224764	0.822163	-0.00066837	0.000619916	-1.07816	0.280963
rs279724	20	45086802	-0.000224702	0.000726158	-0.309439	0.756988	-0.00176931	0.00098435	-1.79744	0.072267
rs7274878	20	45089066	0.00179646	0.00152215	1.18021	0.237918	-0.000286844	0.00206411	-0.138967	0.889476
rs41283028	20	45092564	-0.000558071	0.00108358	-0.515026	0.606535	-0.000525378	0.00146876	-0.357702	0.720566
rs975102	20	45093582	0.000314994	0.000601962	0.523279	0.600781	0.000387275	0.00081605	0.474573	0.635091
rs76280950	20	45099264	0.00327196	0.00118625	2.75824	0.00581166	0.00233115	0.00160825	1.44949	0.147202
rs6094354	20	45101533	0.000125907	0.00197843	0.0636402	0.949257	-0.000569546	0.00268265	-0.212307	0.831867
rs926510	20	45103172	2.47e-05	0.000523174	0.0472424	0.96232	-4.34e-05	0.000709169	-0.0611525	0.951238
rs76837920	20	45109490	0.00070029	0.00106431	0.657977	0.510553	-0.000764922	0.00144268	-0.530208	0.595968
rs636493	20	45110334	0.00023486	0.000578991	0.405636	0.68501	0.000397808	0.000784875	0.506842	0.612266
rs466497	20	45110682	0.000334329	0.000548973	0.609008	0.54252	-0.000603501	0.000744169	-0.810973	0.417382
rs457386	20	45115255	0.000262028	0.000447743	0.585221	0.5584	-0.000115606	0.000607186	-0.190397	0.848998
rs2050111	20	45115746	0.000264136	0.000683208	0.38661	0.699045	-9.03e-05	0.00092613	-0.0974952	0.922333
rs61748881	20	45120153	0.000234214	0.000655538	0.357285	0.720879	-0.000125888	0.000888876	-0.141626	0.887375
rs143392777	20	45120212	-0.000890556	0.00174613	-0.510017	0.61004	-0.00373861	0.00236805	-1.57877	0.114389
rs143504220	20	45120414	-0.00100257	0.00149292	-0.67155	0.501871	0.00165218	0.00202403	0.816283	0.414339
rs118008425	20	45124960	-0.00219114	0.00179031	-1.22389	0.220995	-0.00502169	0.00242702	-2.06908	0.0385398
rs41283032	20	45131155	-0.000904842	0.00156476	-0.578264	0.563086	-0.00373727	0.00212211	-1.76111	0.0782208
rs111517766	20	45131665	-0.00173604	0.00175943	-0.986708	0.323787	-0.00567275	0.00238574	-2.37777	0.0174182
rs2780231	20	45136444	-0.000179939	0.000426675	-0.421723	0.673227	7.4e-05	0.000578469	0.127906	0.898223
rs34968422	20	45138155	-0.00131378	0.00194976	-0.673814	0.50043	0.00216662	0.00264356	0.819586	0.412453
rs79082145	20	45138702	0.00136902	0.00149082	0.918302	0.358461	0.00212254	0.00202132	1.05008	0.293683
rs847104	20	45151273	-0.000263716	0.000545848	-0.483131	0.629003	0.000307797	0.000740197	0.415832	0.677533
rs35232828	20	45152402	-0.000148985	0.000599469	-0.248529	0.803725	0.00022546	0.000813065	0.277296	0.781553
rs6011978	20	45152468	-8.67e-06	0.000546785	-0.0158481	0.987356	0.000313749	0.000741249	0.42327	0.672098
rs76959823	20	45155900	0.00156095	0.00130682	1.19446	0.232298	8.69e-05	0.00177118	0.0490751	0.960859
rs35561608	20	45157728	0.000230005	0.000719924	0.319485	0.749359	0.00153073	0.000975939	1.56847	0.116773
rs73130281	20	45160594	0.000516305	0.00143342	0.360191	0.718704	-0.00197206	0.00194322	-1.01484	0.310182
rs2204595	20	45162469	-0.00022313	0.000445067	-0.501339	0.616133	-0.000742119	0.000603369	-1.22996	0.218714
rs6063001	20	45167134	-0.000909569	0.000794752	-1.14447	0.25243	-0.00118274	0.0010773	-1.09788	0.27226
rs2411	20	45169805	-0.000376299	0.000732699	-0.513579	0.607547	-0.000463693	0.000993198	-0.466868	0.640595
rs847078	20	45170213	-0.000462285	0.000747158	-0.618724	0.536099	-0.000371267	0.00101292	-0.366533	0.713968
rs202395	20	45173910	0.00012097	0.000674847	0.179256	0.857737	-0.000691851	0.00091484	-0.756254	0.449497
rs202396	20	45174026	3.97e-05	0.000674834	0.0587925	0.953117	-0.000454337	0.000914795	-0.496654	0.619433
rs184507425	20	45174632	-0.000581157	0.00209066	-0.277977	0.78103	-0.00446274	0.00283425	-1.57457	0.115356
rs6090514	20	45175354	-0.000633665	0.000655627	-0.966503	0.333794	0.000521753	0.000888777	0.587046	0.557173
rs117946245	20	45176395	-0.000992774	0.00204144	-0.48631	0.626748	0.00181781	0.00276721	0.656912	0.511238
rs12479924	20	45176903	-0.00112886	0.00102294	-1.10355	0.269789	0.00298211	0.00138684	2.15029	0.0315329
rs126912	20	45180179	0.0015479	0.00152132	1.01748	0.308928	0.00102158	0.00206262	0.495281	0.620402
rs3848682	20	45180290	-0.000383971	0.000449788	-0.853673	0.393287	8.47e-05	0.000609755	0.138894	0.889534
rs117055639	20	45180659	-0.000341399	0.00163542	-0.208754	0.834641	0.000243529	0.00221705	0.109844	0.912533
rs85023	20	45181296	-0.000241061	0.000586038	-0.41134	0.680824	0.000664459	0.000794388	0.836441	0.402908
rs847059	20	45184757	0.00124336	0.000643246	1.93294	0.0532441	0.000904162	0.000872046	1.03683	0.299817
rs56356576	20	45186781	-0.00081786	0.0015508	-0.527379	0.597931	0.00218763	0.00210299	1.04024	0.298227
rs910063	20	45189113	-0.000590985	0.000443506	-1.33253	0.182687	0.000753917	0.000601202	1.25402	0.209837
rs76119264	20	45190819	0.000731471	0.00187039	0.39108	0.695739	-0.00149102	0.00253602	-0.587935	0.556576
rs56914549	20	45195518	-0.000543804	0.000469972	-1.1571	0.247233	-0.00118531	0.00063714	-1.86036	0.062836
rs78144916	20	45196248	0.000682914	0.000714191	0.956207	0.338968	7.11e-05	0.000968072	0.0734452	0.941452
rs17388585	20	45196541	-0.000280992	0.000617035	-0.455391	0.648828	0.000968949	0.000836592	1.15821	0.246779
rs393990	20	45204535	-0.000352503	0.000571515	-0.616787	0.537376	0.000300804	0.000774803	0.388233	0.697844
rs389021	20	45206096	-0.000251106	0.000573398	-0.437926	0.66144	0.000222812	0.000777227	0.286676	0.774361
rs202388	20	45210087	0.000704172	0.000433882	1.62296	0.1046	0.000409509	0.00058823	0.696172	0.486322
rs389905	20	45212455	0.000651117	0.000445649	1.46105	0.144001	0.000331305	0.000604066	0.548459	0.583378
rs3088343	20	45213086	0.00113909	0.000653374	1.74339	0.0812664	0.00096026	0.000885729	1.08415	0.278301
rs76086573	20	45213435	-3.59e-05	0.00108072	-0.0331877	0.973525	-0.000479615	0.00146513	-0.327353	0.743401
rs847101	20	45215066	-0.00168409	0.00119389	-1.41059	0.158368	-0.00148928	0.00161837	-0.920232	0.357452
rs78298864	20	45216131	0.00210509	0.0010687	1.96976	0.0488667	0.00253635	0.00144879	1.75067	0.0800041
rs141554970	20	45221055	0.000213385	0.0013627	0.156589	0.875569	-6.77e-05	0.00184758	-0.0366491	0.970765
rs6066032	20	45221261	-0.00101588	0.000903812	-1.12399	0.261018	-0.00102666	0.00122533	-0.837867	0.402106
rs85024	20	45222351	-0.00012773	0.000615391	-0.20756	0.835573	0.000162966	0.000834004	0.195402	0.845078
rs431072	20	45223638	-0.000647511	0.000433043	-1.49526	0.134848	-0.000164729	0.000587027	-0.280615	0.779006
rs2281280	20	45224189	0.000140553	0.000630126	0.223056	0.823492	0.000376932	0.000854247	0.441245	0.659036
rs10854172	20	45227523	-0.000399799	0.000547341	-0.730438	0.465123	-1.21e-05	0.000742092	-0.0162884	0.987004
rs73113747	20	45231410	-0.00216051	0.00081865	-2.63911	0.00831285	-0.00114914	0.00111012	-1.03515	0.3006
rs3092466	20	45231949	0.00019115	0.000435934	0.438484	0.661036	0.00080987	0.000590919	1.37053	0.170524
rs73908939	20	45232920	0.00125576	0.00104986	1.19612	0.23165	-0.00025115	0.00142326	-0.176462	0.859932
rs2694897	20	45237115	-3.04e-05	0.00045001	-0.0676362	0.946075	0.00129958	0.000609357	2.1327	0.0329503
rs73113777	20	45243140	0.000624234	0.000452258	1.38026	0.167507	-0.00141405	0.000613246	-2.30584	0.0211202
rs3092462	20	45246431	-0.000510728	0.00055442	-0.921193	0.35695	0.000389473	0.000751489	0.518269	0.604271
rs2143500	20	45253237	0.000106773	0.000430712	0.2479	0.804212	0.00100907	0.000583992	1.72789	0.084009
rs73622682	20	45256164	-0.00207248	0.0014135	-1.46621	0.142593	0.000673288	0.00191501	0.351584	0.72515
rs73113800	20	45256716	-0.000114628	0.00166522	-0.0688365	0.94512	0.00274327	0.0022573	1.21529	0.224257
rs707508	20	45256770	-0.001088	0.00104867	-1.03751	0.2995	0.00425663	0.00142177	2.99391	0.00275452
rs742594	20	45256978	-0.000946549	0.000500962	-1.88946	0.0588308	0.00046094	0.000679242	0.678609	0.497386
rs76903149	20	45257012	0.000466899	0.0011594	0.402706	0.687165	0.00176867	0.00157158	1.12541	0.260418
rs111767187	20	45257957	0.00303607	0.00134339	2.26	0.023822	0.000562867	0.00182083	0.309126	0.757226
rs77476278	20	45261171	0.000159373	0.000460858	0.345817	0.72948	0.000346251	0.00062477	0.554206	0.579439
rs2425887	20	45262123	-0.000353376	0.000432591	-0.816884	0.413995	-0.00127209	0.000586504	-2.16894	0.0300884
rs74762546	20	45263286	0.0013897	0.00073215	1.89811	0.057683	0.00248772	0.000992379	2.50683	0.0121825
rs2425890	20	45265020	2.27e-05	0.000446476	0.0507898	0.959493	0.000566184	0.000604991	0.935855	0.349349
rs116948884	20	45265894	-0.000304226	0.0018118	-0.167913	0.866651	0.000107802	0.00245626	0.0438886	0.964993
rs6124838	20	45266471	-0.00184746	0.000837101	-2.20697	0.027317	0.00112449	0.00113487	0.990854	0.321758
rs73115522	20	45269183	0.00239553	0.00190905	1.25482	0.209544	0.00101058	0.00258718	0.390611	0.696085
rs1204638	20	45275225	-0.00254826	0.00177932	-1.43215	0.152101	0.000190678	0.00241224	0.0790459	0.936996
rs11907381	20	45276779	0.00031887	0.000430906	0.739999	0.459301	-0.000442737	0.000584447	-0.757532	0.448732
rs75337093	20	45285648	-0.000654987	0.00191305	-0.342378	0.732067	0.00272315	0.00259347	1.05	0.293717
rs57554305	20	45302668	-0.000277919	0.00114195	-0.243373	0.807716	-0.00046107	0.00154874	-0.297706	0.765928
rs73115543	20	45308678	0.0018889	0.0012745	1.48207	0.138322	0.000117827	0.00172761	0.0682023	0.945625
rs13043056	20	45315375	-0.00043863	0.00121538	-0.360901	0.718174	6.58e-05	0.00164787	0.0399212	0.968156
rs11550540	20	45315769	-0.000111044	0.000697181	-0.159275	0.873452	-0.00125934	0.000945281	-1.33224	0.182783
rs971759	20	45321075	-0.00104429	0.000447781	-2.33215	0.0196933	-0.000517272	0.000606961	-0.852233	0.394085
rs73115548	20	45325401	0.00122886	0.00129695	0.947504	0.343383	-0.000525994	0.00175724	-0.299329	0.764689
rs2425895	20	45336587	-0.00086587	0.000426604	-2.02968	0.0423897	0.000289863	0.000578448	0.501105	0.616298
rs6017995	20	45337038	-6.53e-05	0.000748396	-0.0872565	0.930468	0.00188045	0.00101487	1.85289	0.0638993
rs74275066	20	45340646	-0.000497758	0.000915819	-0.543512	0.586778	0.00036962	0.00124168	0.297677	0.76595
rs6124855	20	45349202	-0.00179756	0.00109166	-1.64662	0.0996376	0.00107728	0.00147966	0.728058	0.466578
rs2425901	20	45350514	-0.000291219	0.000456386	-0.638098	0.52341	-0.000682632	0.000619355	-1.10217	0.270391
rs77000636	20	45350613	-0.0017545	0.00145088	-1.20927	0.226561	-0.00451773	0.00196669	-2.29713	0.0216121
rs707507	20	45363766	0.000126966	0.000431009	0.294578	0.768316	-0.000381002	0.000584394	-0.651961	0.514427
rs78189695	20	45363813	0.00102337	0.00165619	0.617903	0.53664	2.11e-05	0.00224441	0.0093894	0.992508
rs8120698	20	45372999	1.76e-05	0.000806163	0.0218348	0.98258	0.00235987	0.00109291	2.15925	0.0308318
rs73115593	20	45377342	-0.00061418	0.00114656	-0.535672	0.592186	-0.00108736	0.00155455	-0.69947	0.484259
rs11698755	20	45378130	0.000337894	0.000462254	0.730969	0.464798	-0.000925346	0.000626789	-1.47633	0.139857
rs56979865	20	45380315	-0.00279015	0.00176166	-1.58382	0.113235	-0.001373	0.00238849	-0.57484	0.5654
rs117027865	20	45381655	0.000865101	0.00121419	0.712493	0.47616	-0.00222175	0.00164555	-1.35016	0.176966
rs117523753	20	45383501	0.00509784	0.00176558	2.88734	0.00388537	0.0102879	0.00239409	4.2972	1.73e-05
rs59960271	20	45384945	-0.00079194	0.000925325	-0.85585	0.392081	-6.84e-05	0.0012557	-0.0544723	0.956559
rs114477017	20	45385062	-0.000950088	0.00104901	-0.9057	0.365095	0.00055514	0.00142212	0.39036	0.696271
rs6018029	20	45385733	-7.24e-05	0.000429443	-0.168681	0.866048	0.000228154	0.000582168	0.391904	0.695129
rs6094464	20	45390906	0.000246462	0.000478363	0.51522	0.6064	0.000433557	0.00064849	0.668563	0.503775
rs74686260	20	45410376	0.0011497	0.00164691	0.698093	0.48512	-0.00368592	0.0022334	-1.65037	0.0988692
rs73298029	20	45412350	-0.000503491	0.000840295	-0.599184	0.549051	-0.00178606	0.00113915	-1.56788	0.11691
rs75867264	20	45418975	-0.000601642	0.00111807	-0.538107	0.590503	-0.000401767	0.00151636	-0.264956	0.791044
rs3092735	20	45419188	0.000504482	0.000459919	1.09689	0.272689	0.00162629	0.000623456	2.6085	0.00909438
rs74742068	20	45419642	-8.49e-06	0.000836152	-0.0101513	0.991901	0.00138468	0.00113408	1.22097	0.222097
rs62213316	20	45421242	0.00106159	0.000577293	1.83891	0.0659301	-3.26e-05	0.00078253	-0.0416705	0.966761
rs6012039	20	45425939	0.000389394	0.000530088	0.734584	0.462594	0.000294027	0.000718789	0.409059	0.682497
rs117081593	20	45427862	0.000528243	0.00127452	0.414463	0.678536	-0.00237539	0.00172797	-1.37467	0.169234
rs3092147	20	45428699	0.000475207	0.000430826	1.10301	0.270022	-1.64e-05	0.000584445	-0.0281423	0.977549
rs3092099	20	45428941	0.000228852	0.000480986	0.475798	0.634218	0.00079139	0.000652079	1.21364	0.224886
rs77475440	20	45435296	0.000166714	0.00105959	0.157339	0.874978	-0.00329798	0.00143629	-2.29618	0.0216661
rs76294239	20	45443507	0.00163314	0.00209667	0.778919	0.436028	0.00204458	0.00284369	0.718987	0.472149
rs3092581	20	45454485	-0.000352613	0.000546645	-0.64505	0.518895	0.000851251	0.000741039	1.14873	0.25067
rs6066084	20	45460323	-0.000234043	0.000456115	-0.513124	0.607865	0.00152721	0.000618353	2.4698	0.0135194
rs17407242	20	45467412	0.000291381	0.000789077	0.369268	0.711928	0.00267763	0.00106968	2.50322	0.0123076
rs117615125	20	45468761	-0.000706641	0.00140518	-0.502885	0.615046	4.84e-05	0.00190487	0.0254088	0.979729
rs77883521	20	45475107	-0.00415663	0.00121235	-3.42858	0.000606831	-0.00281331	0.00164322	-1.71207	0.0868849
rs17407550	20	45477906	0.000605777	0.00128027	0.473164	0.636096	0.00109356	0.00173596	0.629943	0.528732
rs3092340	20	45478579	-0.000209231	0.000663923	-0.315143	0.752653	0.00147401	0.000899987	1.63781	0.101462
rs3091524	20	45483269	-0.00048848	0.000470984	-1.03715	0.299669	-0.000714588	0.000638415	-1.11932	0.263006
rs6090566	20	45486991	-0.000498751	0.000435419	-1.14545	0.252024	0.00122991	0.000590365	2.0833	0.0372245
rs6124878	20	45497723	0.000445485	0.000804971	0.553417	0.579978	0.0025573	0.00109118	2.34361	0.0190986
rs71351650	20	45510337	-0.000849606	0.00122402	-0.69411	0.487613	-0.00216022	0.0016599	-1.30142	0.193117
rs77046519	20	45512657	0.00537578	0.00174719	3.07681	0.00209249	0.00310619	0.00237058	1.3103	0.190094
rs73301777	20	45513160	0.00113201	0.00122667	0.922831	0.356096	-0.000686125	0.00166322	-0.412527	0.679954
rs77840300	20	45522204	0.000570557	0.001262	0.452105	0.651194	0.000212234	0.00171078	0.124057	0.901271
rs1572053	20	45526660	-6.99e-05	0.000444105	-0.157442	0.874897	0.00136721	0.000601738	2.2721	0.0230811
rs117104555	20	45527889	0.00267208	0.00141059	1.8943	0.0581861	0.00369058	0.00191287	1.92935	0.0536887
rs6066103	20	45527902	0.000411704	0.000452929	0.908981	0.363361	-0.000769458	0.000614002	-1.25318	0.21014
rs117141369	20	45540774	-0.000533837	0.00144041	-0.370614	0.710926	-0.00152044	0.00195183	-0.778982	0.435991
rs76583136	20	45542160	-0.00288557	0.00124684	-2.31431	0.0206516	0.0017437	0.001691	1.03116	0.302466
rs6018169	20	45546328	0.000512467	0.000834639	0.613998	0.539217	-0.00102051	0.00113161	-0.901824	0.367151
rs79070951	20	45551357	-0.000670046	0.00148387	-0.451554	0.65159	-0.00156452	0.00201091	-0.778015	0.436561
rs6122541	20	45554374	-0.000416652	0.000811466	-0.513456	0.607633	0.00166847	0.00110035	1.51631	0.129443
rs6094511	20	45559727	-7.93e-05	0.000663003	-0.119566	0.904827	0.000180638	0.000899033	0.200925	0.840757
rs76834667	20	45562692	-0.00157865	0.0019674	-0.802405	0.422319	0.00547348	0.0026682	2.05137	0.0402315
rs6066127	20	45562958	0.000361788	0.0012315	0.293779	0.768927	0.00194211	0.0016698	1.16308	0.244799
rs79453007	20	45568023	-0.00179641	0.00165577	-1.08494	0.277949	-0.000458164	0.00224514	-0.20407	0.838299
rs1206743	20	45572360	0.000651994	0.000428139	1.52285	0.127796	0.00032969	0.000580402	0.568037	0.57001
rs117069665	20	45572994	-0.000935107	0.00198577	-0.470904	0.63771	0.0024585	0.00269236	0.913139	0.36117
rs3091414	20	45573928	-0.000297044	0.00143138	-0.207523	0.835602	-0.00118694	0.00194006	-0.611805	0.540667
rs78452650	20	45578046	-7.14e-07	0.00152739	-0.000467679	0.999627	0.00135068	0.00207159	0.652	0.514402
rs11696503	20	45582343	-4.28e-05	0.000471729	-0.0907988	0.927652	0.00139447	0.000639591	2.18026	0.029239
rs1206768	20	45588391	-0.000616077	0.00134676	-0.45745	0.647348	-0.00180112	0.00182526	-0.986779	0.323752
rs12480223	20	45589259	0.000265951	0.00043565	0.610468	0.541552	0.000778582	0.00059056	1.31838	0.187377
rs117801467	20	45591373	0.00106619	0.00153395	0.695057	0.48702	-0.000292714	0.00207888	-0.140804	0.888025
rs6063048	20	45598564	-0.000144134	0.0004736	-0.304338	0.760871	-0.00255252	0.000641938	-3.97628	7e-05
rs76788986	20	45601893	0.000686919	0.00129427	0.530739	0.5956	-0.000896792	0.00175489	-0.511023	0.609335
rs13042954	20	45602193	-0.000442913	0.000428097	-1.03461	0.300852	0.00221315	0.000580645	3.81154	0.000138134
rs13433203	20	45602300	0.00246574	0.00147763	1.66872	0.0951748	-0.000199407	0.0020031	-0.099549	0.920702
rs79200331	20	45606606	0.00132358	0.00179441	0.73761	0.460752	0.000489832	0.00243322	0.20131	0.840456
rs78227548	20	45607529	-0.00265514	0.00178317	-1.489	0.136489	-0.000619458	0.0024179	-0.256197	0.797799
rs75089080	20	45607709	-0.000319206	0.000634931	-0.502741	0.615146	-0.00435482	0.000860593	-5.06025	4.19e-07
rs13037327	20	45608564	0.000563296	0.000675029	0.834477	0.404013	0.000658828	0.000915516	0.719625	0.471757
rs1889142	20	45608700	0.000288558	0.00115665	0.249478	0.802991	-0.00291027	0.00156801	-1.85603	0.0634502
rs6124910	20	45609049	0.000533616	0.00104335	0.511445	0.60904	0.000741924	0.00141446	0.524526	0.599913
rs73118035	20	45611365	0.001154	0.00106149	1.08715	0.276971	0.00286867	0.00143913	1.99333	0.0462259
rs6094537	20	45612633	-9.8e-05	0.00181559	-0.0539893	0.956944	-0.000453077	0.00246093	-0.184108	0.853929
rs78083971	20	45615880	-0.000198007	0.00109729	-0.180451	0.856799	-0.00131488	0.00148745	-0.883986	0.376705
rs1889143	20	45621459	-0.000823824	0.000488865	-1.68518	0.0919557	-0.000189145	0.000662657	-0.285435	0.775311
rs6018223	20	45632937	-0.000315989	0.000458215	-0.68961	0.49044	0.000155038	0.000621158	0.249595	0.802901
rs6090601	20	45640229	-0.000748414	0.000441326	-1.69583	0.0899191	0.000236624	0.000598386	0.395436	0.692521
rs6124917	20	45643771	0.000159766	0.000863332	0.185057	0.853185	0.000390509	0.00117014	0.333729	0.738585
rs7265597	20	45647279	0.000276702	0.000428155	0.646266	0.518107	0.000841963	0.000580503	1.4504	0.146947
rs4809612	20	45651720	-0.000931046	0.000470127	-1.98041	0.0476581	0.000110475	0.000637365	0.173331	0.862391
rs113089501	20	45653299	-0.000661728	0.00173337	-0.381758	0.702641	-0.00272217	0.00235001	-1.15837	0.246716
rs78802481	20	45657427	-0.000995205	0.0010264	-0.969609	0.332242	0.00341993	0.00139145	2.45782	0.0139791
rs6066174	20	45662736	0.00213231	0.00133274	1.59994	0.109612	-9.38e-05	0.00180734	-0.0519152	0.958596
rs3827061	20	45663351	0.000351126	0.000547086	0.641811	0.520996	0.000381745	0.000741688	0.514697	0.606765
rs4810594	20	45666053	0.00028585	0.000510654	0.559773	0.575634	0.000700929	0.000692311	1.01245	0.311325
rs4810599	20	45669449	3.91e-06	0.000562512	0.00694345	0.99446	0.000329141	0.000762561	0.431625	0.666014
rs79159459	20	45672037	-0.000718005	0.00191885	-0.374185	0.708267	0.00367913	0.00260188	1.41403	0.157355
rs6012102	20	45672212	1.88e-05	0.00106508	0.0176468	0.985921	-0.00121319	0.00144382	-0.840264	0.400761
rs6012103	20	45672463	-0.00033569	0.000526981	-0.637006	0.524121	-0.000679094	0.000714315	-0.950692	0.341761
rs1206807	20	45673213	0.000238256	0.000587354	0.405643	0.685005	-0.000771305	0.000796383	-0.968511	0.33279
rs6124931	20	45673455	-0.000315093	0.000431708	-0.729877	0.465466	0.000366583	0.000585267	0.626351	0.531085
rs1417450	20	45673584	-0.000998527	0.00046969	-2.12593	0.0335101	-0.00051807	0.000636489	-0.81395	0.415674
rs2868860	20	45674409	0.00139145	0.000619586	2.24577	0.0247194	-0.000765547	0.000839983	-0.911383	0.362094
rs73123747	20	45676858	-0.000630197	0.000704819	-0.894125	0.371256	0.000226153	0.000955493	0.236687	0.8129
rs12625037	20	45678016	-0.000998456	0.000753263	-1.32551	0.185004	-0.000348291	0.00102122	-0.341054	0.733063
rs6124934	20	45678757	0.000533936	0.000427879	1.24787	0.21208	0.000931707	0.000580111	1.60608	0.108257
rs11464491	20	45686764	-0.000981835	0.000857442	-1.14507	0.252179	-0.000396585	0.0011624	-0.341178	0.73297
rs117357894	20	45690643	0.000171543	0.0019471	0.088102	0.929796	0.00287971	0.00263959	1.09097	0.275287
rs4810604	20	45691316	0.000847621	0.000453681	1.86832	0.0617184	0.000143436	0.000615233	0.233141	0.815652
rs12480971	20	45697196	0.00125683	0.000813789	1.54441	0.12249	0.00143616	0.00110368	1.30125	0.193175
rs714242	20	45701492	0.000220763	0.00127652	0.172941	0.862698	-0.00151509	0.00173107	-0.875231	0.381449
rs117502856	20	45707138	0.00140352	0.00168398	0.83345	0.404592	-0.00206097	0.00228294	-0.902773	0.366647
rs2066229	20	45715464	-0.00124874	0.00148361	-0.841688	0.399963	-0.00179209	0.00201071	-0.89127	0.372785
rs9753655	20	45715645	-0.000957953	0.000483032	-1.98321	0.047345	-0.000540272	0.000654789	-0.825109	0.40931
rs73125547	20	45716040	-0.000302976	0.00116594	-0.259854	0.794976	0.000294095	0.00158084	0.186038	0.852415
rs76344853	20	45717614	0.000293353	0.000573955	0.511108	0.609276	-0.000314026	0.000777955	-0.403656	0.686466
rs866937	20	45717954	-0.000948705	0.000481986	-1.96832	0.0490316	-0.000505315	0.000653453	-0.7733	0.439346
rs6012118	20	45722939	0.000178839	0.000428961	0.416912	0.676743	0.00143824	0.000581457	2.47351	0.0133797
rs4810610	20	45727482	-0.000275307	0.000484814	-0.56786	0.570131	-0.000794211	0.000657449	-1.20802	0.227041
rs6094592	20	45729095	0.000131532	0.000988912	0.133007	0.894188	-0.000175967	0.00134054	-0.131265	0.895565
rs117262010	20	45729209	-0.000670528	0.00166286	-0.403238	0.686773	-0.00225951	0.00225422	-1.00235	0.316176
rs8116756	20	45731111	3.73e-05	0.000583355	0.0638615	0.949081	-0.000485768	0.000791056	-0.614076	0.539166
rs11697729	20	45732252	-0.000349673	0.000584854	-0.597881	0.54992	-0.0004893	0.000792882	-0.617115	0.537159
rs6066198	20	45732275	0.000945616	0.00147425	0.641423	0.521248	-0.000587549	0.00199864	-0.293975	0.768777
rs7261277	20	45733341	-0.00265405	0.00198159	-1.33935	0.180457	0.0030631	0.00268636	1.14024	0.254185
rs6066199	20	45734586	0.000798753	0.000790277	1.01072	0.312149	0.00135619	0.00107156	1.26563	0.205648
rs6018280	20	45735441	-0.000189054	0.000456921	-0.413756	0.679053	-0.0013505	0.000619851	-2.17874	0.0293515
rs6018283	20	45739406	-0.000507764	0.00049971	-1.01612	0.309575	-0.000369109	0.000677427	-0.544868	0.585844
rs76621318	20	45742182	-0.00217858	0.00211782	-1.02869	0.303627	0.00426113	0.00287081	1.4843	0.137731
rs73309673	20	45745221	0.000129684	0.00054112	0.239658	0.810595	-0.000643191	0.000734053	-0.876219	0.380912
rs6124946	20	45748290	-1.12e-05	0.000427984	-0.0261066	0.979172	-0.00141373	0.000580277	-2.43631	0.0148385
rs6094601	20	45755310	-5.84e-05	0.000566678	-0.102985	0.917975	-0.000634267	0.00076817	-0.825686	0.408983
rs867264	20	45760490	0.000441984	0.000428389	1.03174	0.302197	-0.00152309	0.000580913	-2.62189	0.00874486
rs6018311	20	45792634	-0.000336687	0.000436043	-0.772141	0.440032	0.00179579	0.000591051	3.0383	0.00237937
rs3092171	20	45792942	0.000285147	0.00042933	0.664167	0.506584	-0.00142651	0.00058203	-2.45093	0.0142494
rs1008031	20	45793531	0.000108642	0.000605858	0.17932	0.857687	-0.000397093	0.000821478	-0.483389	0.62882
rs34703594	20	45795352	-0.000456064	0.00100654	-0.453099	0.650478	-0.001386	0.00136438	-1.01585	0.309704
rs16992404	20	45803273	0.000573308	0.00120685	0.475046	0.634755	0.00285686	0.00163631	1.74591	0.0808268
rs2235907	20	45809652	-0.000557063	0.00042847	-1.30012	0.19356	0.0016842	0.000580787	2.89986	0.00373355
rs6124967	20	45813624	-0.000539004	0.000427216	-1.26167	0.20707	0.00175301	0.000579006	3.02763	0.00246503
rs74992391	20	45816460	0.000547593	0.00099356	0.551142	0.581537	-0.000567044	0.00134639	-0.42116	0.673639
rs8126262	20	45817860	-0.00110301	0.00125234	-0.880764	0.378446	-0.00148565	0.00169873	-0.874565	0.381811
rs78648102	20	45823754	-0.00136707	0.00194622	-0.702424	0.482415	-0.000422243	0.00263709	-0.160117	0.872789
rs4810621	20	45825917	0.00015814	0.000659522	0.239779	0.810502	-0.00171478	0.000893987	-1.91812	0.0550965
rs6018337	20	45827115	0.00085778	0.000756135	1.13443	0.256616	-0.000421849	0.00102516	-0.411496	0.680709
rs73131641	20	45830591	0.00143847	0.0016842	0.854099	0.393051	0.0010384	0.00228317	0.454808	0.649248
rs80169158	20	45830808	0.00235094	0.00155801	1.50893	0.131317	0.00323607	0.00211187	1.53233	0.125443
rs117742425	20	45833281	-0.000589357	0.00132342	-0.445328	0.656083	-0.00228551	0.00179464	-1.27352	0.202834
rs6090639	20	45835008	0.000384413	0.000601506	0.639085	0.522768	-0.00100066	0.000815271	-1.22739	0.219676
rs60943953	20	45840108	-8.06e-05	0.00103345	-0.0780368	0.937799	-0.000363531	0.00140092	-0.259495	0.795254
rs6063085	20	45840459	-0.000742764	0.000441526	-1.68227	0.0925185	0.00231049	0.000598589	3.8599	0.000113459
rs57927394	20	45842659	0.00140704	0.00125619	1.12009	0.262678	0.000465271	0.00170259	0.273273	0.784644
rs3092526	20	45857208	0.000776682	0.000620147	1.25242	0.210419	-0.000435404	0.000840685	-0.517916	0.604517
rs117391998	20	45858076	0.00266728	0.00172073	1.55009	0.121121	-0.00142926	0.00233371	-0.612439	0.540248
rs2275801	20	45867852	0.00130601	0.000964865	1.35357	0.175875	-0.000520622	0.00130772	-0.398115	0.690545
rs6018359	20	45873923	0.00147237	0.000976318	1.50808	0.131534	-7.21e-05	0.00132284	-0.0545327	0.956511
rs117770898	20	45875640	0.000126119	0.0012382	0.101856	0.918871	-0.00329404	0.0016781	-1.96296	0.0496516
rs77137073	20	45878118	-4.56e-05	0.00185147	-0.0246428	0.98034	0.000276518	0.00251192	0.110082	0.912344
rs11696358	20	45888390	0.000661213	0.000665019	0.994278	0.320089	0.000742378	0.000901654	0.823352	0.410309
rs35396650	20	45888618	0.00121201	0.000569602	2.12782	0.0333524	0.000109968	0.00077222	0.142406	0.88676
rs3960424	20	45888762	-0.000415969	0.000432029	-0.962827	0.335635	-0.00190206	0.000585655	-3.24774	0.00116337
rs116900590	20	45894025	0.00170337	0.00205336	0.829552	0.406793	0.00493288	0.00278383	1.77198	0.0763993
rs3810524	20	45903385	-0.000112258	0.000669844	-0.167588	0.866907	-0.000212556	0.000908366	-0.233998	0.814987
rs3810525	20	45903437	-0.000179055	0.000465664	-0.384515	0.700597	0.00252456	0.000631214	3.99953	6.35e-05
rs3803941	20	45907204	0.000815017	0.000639085	1.27529	0.202208	-0.000694329	0.00086655	-0.801257	0.422984
rs41500447	20	45920034	0.000197384	0.000704479	0.280185	0.779336	-0.000523664	0.000954837	-0.548432	0.583395
rs6018397	20	45924800	-0.000420759	0.0004316	-0.974883	0.329619	-0.00185746	0.000585186	-3.17413	0.001503
rs61077200	20	45929433	-3.08e-05	0.000658262	-0.0467566	0.962707	-7.07e-05	0.000892202	-0.0792903	0.936802
rs6124993	20	45931787	0.000463828	0.000922573	0.502755	0.615137	0.000516104	0.00125058	0.412691	0.679833
rs60508251	20	45931889	0.00150791	0.000675784	2.23134	0.0256591	0.000878821	0.000916162	0.959242	0.337438
rs78996427	20	45933613	0.00167846	0.00144044	1.16524	0.243922	0.0031789	0.00195143	1.62901	0.103312
rs41282802	20	45938742	-0.00188139	0.00122532	-1.53542	0.124681	-0.00357021	0.00166119	-2.14919	0.0316201
rs41282804	20	45938743	0.00117903	0.000847775	1.39074	0.164306	0.00140544	0.00114935	1.22282	0.221399
rs6094660	20	45941713	-0.000884858	0.000673712	-1.31341	0.189047	-0.00080096	0.000913323	-0.876973	0.380502
rs78324377	20	45948673	-0.000452492	0.00119052	-0.380079	0.703887	-0.00160795	0.00161457	-0.995905	0.319297
rs73304093	20	45953341	-7.98e-05	0.000767884	-0.103972	0.917192	0.00199361	0.00104089	1.91529	0.055456
rs117818278	20	45953454	4.77e-05	0.00202488	0.0235726	0.981194	-4.54e-05	0.00274468	-0.0165308	0.986811
rs6094661	20	45954292	-0.000544979	0.000730048	-0.746498	0.455367	4.02e-05	0.000989667	0.0405971	0.967617
rs112458123	20	45958716	7.85e-06	0.00171965	0.00456622	0.996357	6.75e-05	0.00233158	0.0289337	0.976917
rs73130982	20	45967683	-0.00183678	0.00138862	-1.32273	0.185925	4.68e-05	0.00188241	0.0248831	0.980148
rs77672689	20	45975959	8.08e-05	0.0017695	0.0456485	0.96359	-0.000768591	0.00239702	-0.320644	0.74848
rs6018424	20	45986984	-0.000156921	0.000537031	-0.2922	0.770134	0.000134811	0.000727977	0.185185	0.853084
rs6063101	20	45989672	0.00132487	0.00083602	1.58473	0.113028	0.00156469	0.00113317	1.38081	0.167338
rs6018427	20	45990319	0.000113617	0.000570718	0.199078	0.842202	-0.000433929	0.000773515	-0.560983	0.57481
rs60977619	20	45997667	-0.000866685	0.000646896	-1.33976	0.180324	-0.00121793	0.000876951	-1.38883	0.164887
rs910666	20	46000938	-0.000268588	0.000529694	-0.507062	0.612112	-0.00077556	0.000718081	-1.08005	0.280123
rs6094681	20	46013864	-0.000938376	0.000533928	-1.75749	0.0788346	-0.00106574	0.000723924	-1.47217	0.140975
rs6125007	20	46020345	-0.000809834	0.000552004	-1.46708	0.142355	-0.000962099	0.000748423	-1.2855	0.198618
rs76955413	20	46029153	-0.00170826	0.00169705	-1.00661	0.314125	-0.00115955	0.00230024	-0.504102	0.61419
rs60838743	20	46032690	-0.000591051	0.0011591	-0.50992	0.610108	-3.07e-06	0.00157175	-0.00195028	0.998444
rs6063108	20	46042046	0.00107851	0.000633998	1.70113	0.0889205	0.000477036	0.000859565	0.554973	0.578913
rs16992555	20	46044044	-0.000175747	0.000827396	-0.21241	0.831787	-0.00166122	0.00112189	-1.48073	0.13868
rs12624409	20	46062715	0.000565667	0.000478182	1.18295	0.236829	0.000262512	0.000647893	0.405178	0.685347
rs6066328	20	46063994	0.00105142	0.000634614	1.65678	0.0975643	0.000628872	0.000860115	0.731149	0.464689
rs6018485	20	46076781	-0.000468571	0.000496411	-0.943918	0.345212	-0.00099927	0.000672871	-1.48508	0.137523
rs2425938	20	46080276	-0.000217122	0.000808319	-0.268609	0.788231	0.00014616	0.00109608	0.133348	0.893918
rs1210832	20	46080524	-0.00128817	0.0007483	-1.72146	0.0851678	-0.000241429	0.00101467	-0.237938	0.811929
rs12624539	20	46084143	-0.000410459	0.000638023	-0.643329	0.520011	0.000126491	0.000864921	0.146245	0.883728
rs4809636	20	46086478	-0.000396293	0.000579724	-0.683589	0.494235	0.000417046	0.000785944	0.530631	0.595675
rs6125024	20	46087931	0.00355509	0.00115771	3.07079	0.00213509	-0.00102817	0.00156948	-0.655103	0.512402
rs6094710	20	46095649	-0.00126421	0.00102986	-1.22756	0.219615	0.000205155	0.00139591	0.146969	0.883157
rs6066347	20	46098606	-0.00139102	0.000833004	-1.66989	0.0949424	-0.000547148	0.00112899	-0.484635	0.627936
rs6094716	20	46108141	-0.000225626	0.000519618	-0.434215	0.664133	0.000316125	0.000704476	0.448738	0.653621
rs117836312	20	46113217	-0.000914407	0.00129873	-0.704078	0.481385	9.99e-05	0.00176094	0.0567035	0.954781
rs73122095	20	46113431	0.000968542	0.00078529	1.23336	0.217444	0.00263898	0.00106467	2.4787	0.0131869
rs35311437	20	46114882	-0.000582826	0.00123769	-0.4709	0.637713	-0.00226781	0.00167817	-1.35136	0.176582
rs13043637	20	46125266	6.09e-05	0.000431276	0.141122	0.887773	6.62e-05	0.000584693	0.113229	0.909849
rs4810645	20	46134921	4.57e-05	0.000515658	0.0886984	0.929322	-0.000455862	0.000698768	-0.65238	0.514157
rs79113100	20	46138172	0.00479177	0.00170528	2.80997	0.00495492	0.000216628	0.00231103	0.0937363	0.925319
rs73123954	20	46140870	0.00276283	0.00120237	2.29783	0.0215723	-0.00156028	0.0016297	-0.957403	0.338365
rs79217582	20	46146166	-0.000158249	0.0014974	-0.105682	0.915834	-0.00272398	0.00202962	-1.34211	0.17956
rs117717469	20	46157168	0.00240249	0.00130475	1.84134	0.0655727	0.000797606	0.00176905	0.450868	0.652085
rs118014102	20	46162729	0.000309443	0.00167887	0.184316	0.853766	0.000895926	0.00227535	0.393753	0.693763
rs117164926	20	46164231	-0.0016772	0.00138218	-1.21344	0.224961	0.00245857	0.00187378	1.31209	0.189492
rs2425953	20	46168606	0.000753441	0.000784614	0.960269	0.33692	0.00234405	0.00106351	2.20406	0.0275207
rs73125812	20	46172849	0.000222532	0.00112241	0.198263	0.842839	0.00173896	0.00152172	1.14276	0.253139
rs1206875	20	46179954	0.000262968	0.00043358	0.606503	0.544181	0.000169185	0.000587722	0.287865	0.77345
rs6125042	20	46186327	-0.000985415	0.000639533	-1.54084	0.123358	-0.000910018	0.000867006	-1.04961	0.293898
rs79444460	20	46199369	-0.00393006	0.00154263	-2.54763	0.0108462	-0.00266059	0.00209142	-1.27215	0.203322
rs117212926	20	46199500	-0.00125386	0.00115621	-1.08445	0.278165	-0.000455451	0.00156758	-0.290544	0.7714
rs2425974	20	46207465	-0.000324577	0.000647707	-0.501117	0.616289	0.000227276	0.000877999	0.258857	0.795746
rs72662724	20	46210248	-0.0015114	0.00118787	-1.27236	0.203247	-0.00120795	0.00161027	-0.750155	0.453162
rs72645213	20	46215767	0.00247703	0.0014401	1.72004	0.085426	-0.00122943	0.00195203	-0.629822	0.528812
rs13040335	20	46216507	0.000906276	0.000474676	1.90925	0.0562306	0.000779421	0.000643453	1.21131	0.225778
rs113568173	20	46227039	-0.000642124	0.00150826	-0.425738	0.670299	0.0023846	0.00204493	1.1661	0.243575
rs72645225	20	46241556	-0.000950785	0.00119257	-0.797254	0.425304	-0.000253775	0.00161776	-0.156869	0.875348
rs116848790	20	46247541	-0.000778306	0.00117625	-0.661684	0.508174	-6.05e-05	0.00159538	-0.0379068	0.969762
rs6094752	20	46256424	-0.000937035	0.00104389	-0.897642	0.369377	-0.000452823	0.00141506	-0.320003	0.748966
rs72645254	20	46258466	0.000558007	0.0019655	0.2839	0.776487	-0.000339714	0.00266637	-0.127407	0.898618
rs2230782	20	46264888	-0.00181838	0.000748545	-2.42922	0.0151321	-0.000631975	0.0010147	-0.622818	0.533405
rs2076546	20	46268493	0.000597566	0.000803966	0.743273	0.457317	0.00210003	0.00109011	1.92643	0.0540515
rs72645276	20	46268909	-6.8e-05	0.00137527	-0.0494162	0.960588	-0.00151101	0.00186483	-0.810265	0.417788
rs2780389	20	46269901	-0.00187078	0.000749975	-2.49446	0.0126153	-0.000843258	0.00101651	-0.829566	0.406785
rs72646205	20	46281500	-0.000213731	0.00153723	-0.139037	0.889421	0.000306015	0.00208349	0.146876	0.88323
rs41302563	20	46288433	0.000957164	0.000926643	1.03294	0.301634	0.000448587	0.00125662	0.356977	0.721109
rs73913406	20	46289063	-0.000891786	0.00102388	-0.870988	0.383761	-3.27e-05	0.00138793	-0.0235962	0.981175
rs2281279	20	46290250	0.000883868	0.000463745	1.90594	0.0566594	0.000798137	0.000628549	1.26981	0.204154
rs116852268	20	46290318	0.00254504	0.00211844	1.20137	0.229608	0.00171138	0.00286992	0.596318	0.550963
rs450110	20	46291482	-0.000957059	0.000818005	-1.16999	0.242005	0.000167395	0.00110902	0.150939	0.880024
rs2235734	20	46292149	0.000357975	0.000447499	0.799947	0.423742	-0.000274256	0.000606634	-0.452094	0.651201
rs41302561	20	46292853	0.00107275	0.0014659	0.731801	0.464291	-0.000469663	0.00198697	-0.236371	0.813145
rs79982126	20	46294691	0.00144277	0.00202956	0.710878	0.477161	-0.00170771	0.00275092	-0.620777	0.534747
rs8184590	20	46295985	-0.000512393	0.000584787	-0.876203	0.38092	0.00028506	0.000792661	0.359624	0.719129
rs6512464	20	46306848	0.00020152	0.000470882	0.427962	0.668679	-0.000365585	0.000638456	-0.572607	0.566911
rs73133471	20	46309413	0.000621198	0.000752605	0.825398	0.409146	0.000369398	0.00102023	0.362073	0.717298
rs73913415	20	46309926	3.85e-05	0.000513245	0.0749389	0.940263	0.000587291	0.000695676	0.844202	0.398557
rs1981062	20	46310777	0.000253229	0.000431621	0.586692	0.557411	-0.000194651	0.000585119	-0.332669	0.739385
rs34911493	20	46311336	0.000804157	0.00133729	0.601332	0.54762	0.00129767	0.00181303	0.715747	0.474148
rs66967074	20	46311557	0.000179206	0.0012014	0.149165	0.881423	-0.000489981	0.00162878	-0.300826	0.763547
rs6066433	20	46320026	0.000253812	0.00057861	0.438658	0.66091	-0.00123488	0.000784615	-1.57387	0.115519
rs75703242	20	46325681	0.00122735	0.00085644	1.43309	0.151833	0.00160885	0.00116098	1.38576	0.16582
rs74376212	20	46333479	0.000862917	0.000827122	1.04328	0.296821	0.000260424	0.00112127	0.232258	0.816338
rs1610376	20	46334256	-0.000694426	0.000539675	-1.28675	0.198183	0.000443576	0.000731797	0.606146	0.544418
rs6090717	20	46334921	-0.000167142	0.00043056	-0.388197	0.69787	0.000363705	0.000583647	0.62316	0.53318
rs57160070	20	46335570	0.000282475	0.000622451	0.453812	0.649965	0.000197508	0.000843812	0.234067	0.814933
rs4407304	20	46336170	-0.000366151	0.000439911	-0.832329	0.405224	-0.000123051	0.000596256	-0.206373	0.8365
rs4239651	20	46340596	-0.000400356	0.000524246	-0.763679	0.445059	0.000598888	0.00071065	0.842732	0.399379
rs34015109	20	46340845	0.000221289	0.00144833	0.152789	0.878564	-0.00015346	0.00196376	-0.0781458	0.937712
rs62201696	20	46347779	-0.00119039	0.000550413	-2.16273	0.0305627	0.00034552	0.000746096	0.463104	0.64329
rs35164685	20	46348225	0.000298941	0.000534102	0.559707	0.57568	-0.000780514	0.00072416	-1.07782	0.281115
rs35481868	20	46352110	0.000947177	0.00165691	0.571652	0.567558	3.1e-05	0.00224635	0.0138083	0.988983
rs4284890	20	46354553	0.0018301	0.000858985	2.13054	0.0331281	0.00054535	0.0011644	0.468354	0.639532
rs74372499	20	46355246	0.000552526	0.000688462	0.802552	0.422234	0.000424709	0.000933372	0.455027	0.64909
rs4810669	20	46355261	0.00026306	0.000769228	0.341979	0.732367	-0.000109333	0.00104261	-0.104865	0.916483
rs74540636	20	46355318	-0.000528185	0.000528746	-0.998938	0.317826	-0.000127198	0.000716847	-0.177441	0.859162
rs116912576	20	46360638	0.000733435	0.00101866	0.719996	0.471528	0.00270056	0.00138031	1.95649	0.0504081
rs61404138	20	46361217	-0.000936057	0.00150515	-0.621904	0.534005	0.000839468	0.00204097	0.411309	0.680846
rs4810672	20	46362147	-0.000585811	0.000637855	-0.918407	0.358407	0.000404497	0.00086479	0.46774	0.639971
rs4810673	20	46362244	0.000202787	0.000510876	0.396939	0.691412	0.000412957	0.000692667	0.596183	0.551053
rs67048983	20	46363080	6.11e-05	0.00134728	0.045348	0.96383	-0.00299616	0.00182687	-1.64005	0.100995
rs62201704	20	46363935	-0.000846652	0.000701089	-1.20762	0.227193	0.000706824	0.000950539	0.743604	0.457117
Affx-16805420	20	46365636	0.000165725	0.000522114	0.317411	0.750932	-0.000818007	0.000707793	-1.15572	0.247799
rs6094800	20	46369894	-0.000278235	0.000617165	-0.450828	0.652114	-0.00119711	0.000836812	-1.43056	0.152558
rs4810679	20	46370574	0.0017228	0.000719166	2.39556	0.0165958	0.00123426	0.000974881	1.26606	0.205493
rs6090725	20	46371889	-0.000542797	0.000613538	-0.8847	0.376319	1.74e-05	0.000831646	0.0208999	0.983326
rs2094997	20	46372677	-0.000117689	0.000527454	-0.223126	0.823438	-0.000618516	0.00071496	-0.865106	0.386982
rs118146154	20	46375394	0.00158911	0.000915778	1.73525	0.0826971	0.00212461	0.00124136	1.71151	0.0869872
rs12625437	20	46376456	0.0008737	0.000465955	1.87507	0.0607835	0.000792528	0.000631926	1.25415	0.209789
rs55830984	20	46378089	0.000110244	0.000881386	0.125081	0.90046	-0.000249789	0.00119476	-0.209069	0.834394
rs117117749	20	46378562	0.00190409	0.00149854	1.27063	0.203863	0.00285728	0.00203123	1.40667	0.159526
rs914870	20	46380236	-0.000259533	0.000434973	-0.596666	0.550731	0.000363902	0.000590084	0.616695	0.537437
rs61093835	20	46380379	0.00134033	0.000564825	2.37299	0.0176453	0.00123736	0.000765659	1.61607	0.10608
rs13042713	20	46380462	-0.000253	0.00151071	-0.167471	0.867	-0.000818125	0.00204756	-0.399561	0.68948
rs73137515	20	46380493	0.00103489	0.000674793	1.53365	0.125118	0.000762574	0.000914605	0.833774	0.404409
rs75583301	20	46381904	-0.00160956	0.00102768	-1.5662	0.117302	-0.00139141	0.00139345	-0.998539	0.318019
rs73137518	20	46382869	-0.00108535	0.00113415	-0.956978	0.338579	-7.54e-05	0.00153753	-0.0490441	0.960884
rs73910756	20	46382979	0.000545182	0.000904934	0.602456	0.546871	-0.00262814	0.00122673	-2.14239	0.0321631
rs7264351	20	46383036	0.000897324	0.0009338	0.960938	0.336584	-0.000619785	0.00126586	-0.489613	0.624408
rs6018673	20	46384005	-0.00106758	0.000600652	-1.77737	0.0755088	-0.000208217	0.000814345	-0.255687	0.798193
rs7262407	20	46385188	0.00041329	0.000453074	0.912191	0.361669	0.000178174	0.000614325	0.290032	0.771792
rs6066458	20	46387204	0.00059076	0.000576898	1.02403	0.305823	0.00141677	0.000782195	1.81127	0.0700996
rs117667034	20	46388451	-0.000505423	0.00117963	-0.428457	0.668318	-0.000405156	0.00159898	-0.253384	0.799972
rs872112	20	46388946	0.000622867	0.000765211	0.813981	0.415656	0.000305014	0.00103724	0.294064	0.768709
rs872111	20	46389178	-0.000855557	0.000517869	-1.65207	0.098521	-0.00105897	0.00070188	-1.50877	0.131359
rs72485824	20	46392291	0.00325025	0.00192406	1.68927	0.0911689	-0.000336748	0.00260808	-0.129117	0.897265
rs62200256	20	46397463	-0.000713265	0.000496352	-1.43702	0.150715	0.000518286	0.000672986	0.770129	0.441224
rs62200259	20	46398582	0.000941882	0.000764907	1.23137	0.218186	0.00130159	0.00103685	1.25533	0.209358
rs4810685	20	46400713	-0.000239431	0.000426772	-0.561028	0.574779	5.73e-05	0.000578601	0.0989716	0.921161
rs56710474	20	46400756	-0.000727633	0.000705125	-1.03192	0.302111	-0.000283914	0.000955847	-0.297028	0.766445
rs74934901	20	46401759	-0.000188735	0.00082924	-0.2276	0.819958	0.00174008	0.00112458	1.54732	0.121787
rs7265486	20	46405037	-0.000288393	0.00111803	-0.257948	0.796447	0.000532978	0.00151541	0.351706	0.725059
rs882330	20	46406068	-0.000802404	0.0006116	-1.31198	0.18953	-0.000846597	0.000829391	-1.02075	0.307376
rs79490504	20	46408106	0.00255542	0.00113493	2.25162	0.0243473	0.00134113	0.00153884	0.871521	0.38347
rs76099414	20	46410994	-0.00196821	0.0012851	-1.53156	0.125633	-0.00475836	0.00174202	-2.73151	0.00630483
rs4809652	20	46415849	-1.2e-05	0.000432265	-0.0276479	0.977943	-0.000131589	0.00058592	-0.224586	0.822302
rs4810696	20	46418423	0.00106796	0.000556101	1.92045	0.0548023	0.00176012	0.000754071	2.33416	0.0195879
rs13038095	20	46425576	-0.000791467	0.000771111	-1.0264	0.304705	-0.0028842	0.0010453	-2.7592	0.00579459
rs13041326	20	46429411	-0.00021667	0.000532626	-0.406795	0.684159	-0.000805021	0.000722256	-1.11459	0.265026
rs73319914	20	46431022	0.000336918	0.000752451	0.447761	0.654326	5.66e-05	0.00101996	0.0555396	0.955709
rs6094862	20	46435267	0.000622335	0.000483243	1.28783	0.197806	0.000203457	0.00065508	0.310584	0.756117
rs2869223	20	46445588	0.000662782	0.000627764	1.05578	0.291069	0.00178422	0.000850984	2.09666	0.0360246
rs34015982	20	46446414	0.000705987	0.000854477	0.826221	0.408679	-0.000576697	0.00115857	-0.497765	0.61865
rs111979487	20	46451907	-0.0014873	0.00146369	-1.01613	0.30957	0.000684103	0.00198407	0.344798	0.730247
rs73136899	20	46465332	0.00113334	0.00211499	0.535862	0.592054	0.00249753	0.00286737	0.871018	0.383745
rs73626319	20	46469173	-0.000190705	0.000853601	-0.223413	0.823215	-0.00147854	0.00115693	-1.27798	0.201257
rs6094877	20	46470606	0.000923174	0.000769998	1.19893	0.230556	3.11e-05	0.00104422	0.0298196	0.976211
rs115416341	20	46471358	-0.000321628	0.00135991	-0.236506	0.81304	0.00195379	0.0018434	1.05988	0.289198
rs117639487	20	46476311	-0.000277181	0.00147048	-0.188496	0.850488	0.00135995	0.0019928	0.682431	0.494967
rs78869475	20	46477213	2.61e-05	0.00104612	0.0249758	0.980074	0.00171506	0.00141816	1.20936	0.226527
rs1884778	20	46480034	-0.00134001	0.000959122	-1.39713	0.162377	-0.00220886	0.00130029	-1.69875	0.0893679
rs6063161	20	46480565	-0.000351147	0.000533996	-0.657583	0.510806	0.000477167	0.000724525	0.658592	0.510158
rs6094889	20	46485950	-0.000340799	0.00162757	-0.209391	0.834143	-0.00369236	0.00220692	-1.67308	0.0943119
rs6063163	20	46486831	0.00069583	0.000644397	1.07982	0.280225	0.000234125	0.000873552	0.268015	0.788688
rs8121426	20	46494273	0.000333813	0.000625306	0.533839	0.593453	0.000289839	0.000847623	0.341943	0.732394
rs35722239	20	46495558	0.000632001	0.000597676	1.05743	0.290316	0.00161378	0.000810144	1.99197	0.0463751
rs11699597	20	46504797	0.00465288	0.00153545	3.0303	0.00244334	0.00458429	0.00208153	2.20237	0.02764
rs34762969	20	46505645	-0.000134723	0.00101614	-0.132583	0.894524	-0.000175254	0.00137769	-0.127208	0.898776
rs73139040	20	46507141	-0.000809755	0.000951973	-0.850608	0.394988	0.000248728	0.00129085	0.192685	0.847206
rs17796098	20	46509248	-0.00078966	0.00201824	-0.391263	0.695603	0.000478163	0.0027369	0.17471	0.861308
rs12480315	20	46510383	0.000108739	0.00140685	0.0772924	0.938391	0.0028718	0.00190727	1.50571	0.132142
rs6066523	20	46511510	0.00159784	0.000727034	2.19775	0.0279677	-0.00041568	0.000985547	-0.421775	0.673189
rs8120354	20	46511593	-0.00052231	0.000636971	-0.819991	0.412222	-1.7e-05	0.00086349	-0.0197199	0.984267
rs34378107	20	46512393	-0.000607184	0.00101893	-0.595905	0.551239	-0.00191602	0.00138164	-1.38677	0.165512
rs2426002	20	46513513	-8.75e-05	0.000493428	-0.177293	0.859278	0.000170239	0.000668874	0.254516	0.799097
rs62201014	20	46532156	0.000514198	0.00115215	0.446294	0.655385	0.00286978	0.00156187	1.83741	0.0661511
rs76070890	20	46535870	-0.000114471	0.00190179	-0.0601912	0.952003	0.000332484	0.00257811	0.128964	0.897386
rs2077565	20	46536534	0.00200452	0.0013283	1.50908	0.131279	0.000574862	0.00180057	0.319267	0.749524
rs2004346	20	46537312	0.00056736	0.0004294	1.32129	0.186407	0.000123792	0.000582039	0.212687	0.831571
rs916351	20	46538010	-0.000386489	0.000430321	-0.898142	0.369111	-7.16e-05	0.000583515	-0.122744	0.90231
rs12624500	20	46538434	0.000619412	0.000717313	0.863517	0.387854	0.000817251	0.000972192	0.840627	0.400557
rs2426036	20	46541995	-0.000179195	0.00042795	-0.418729	0.675415	0.000277679	0.000580096	0.478678	0.632168
rs13041591	20	46542243	-0.000260111	0.000924589	-0.281326	0.77846	-0.0025231	0.00125405	-2.01197	0.0442237
rs79989095	20	46545976	0.00284055	0.00119862	2.36985	0.0177959	0.000630941	0.00162488	0.388299	0.697795
rs4810732	20	46556882	-0.000262077	0.000428703	-0.611324	0.540985	-0.000416519	0.00058132	-0.716505	0.47368
rs76769781	20	46564398	-0.000440731	0.000885731	-0.49759	0.618773	0.00141344	0.00120073	1.17715	0.239137
rs79073794	20	46565413	6.65e-05	0.00123631	0.0538087	0.957088	-0.00450738	0.00167632	-2.68886	0.00717007
rs6122633	20	46568206	0.000198139	0.000426328	0.464759	0.642105	0.000824883	0.000578072	1.42696	0.153594
rs4809668	20	46570855	0.0012068	0.000836668	1.44239	0.149193	0.000503945	0.00113545	0.44383	0.657166
rs73626360	20	46572576	-0.000441822	0.000841223	-0.525214	0.599435	0.0014465	0.00114029	1.26853	0.204608
rs6012300	20	46574101	0.00267555	0.00111768	2.39383	0.016674	0.00017863	0.00151515	0.117896	0.90615
rs77731031	20	46574663	-0.00113212	0.00109356	-1.03526	0.300548	-0.00257643	0.00148271	-1.73765	0.0822739
rs117111648	20	46574800	-0.00146754	0.00133749	-1.09723	0.27254	0.000907095	0.00181279	0.500386	0.616804
rs6125184	20	46576714	-0.000268062	0.0004316	-0.621088	0.534542	0.000793759	0.000585408	1.35591	0.17513
rs73626363	20	46577412	0.000113146	0.00110632	0.102273	0.91854	0.000459382	0.00149979	0.306297	0.759379
rs73913246	20	46577479	0.0006784	0.00147362	0.460363	0.645256	0.000309247	0.00199725	0.154836	0.87695
rs2869313	20	46578103	-0.000982132	0.000530779	-1.85036	0.0642628	0.000732602	0.000719749	1.01786	0.308746
rs4810739	20	46584531	-5.59e-05	0.000436527	-0.128076	0.898089	0.000245963	0.000592271	0.415287	0.677932
rs117604881	20	46588057	-0.000618372	0.00103421	-0.597916	0.549897	0.000770378	0.00140225	0.549388	0.582739
rs6063188	20	46592955	9.94e-05	0.000443502	0.22412	0.822664	0.000470516	0.00060117	0.782668	0.433823
rs117198904	20	46599155	0.000360923	0.00157422	0.229272	0.818658	0.00220325	0.00213355	1.03267	0.30176
rs6090770	20	46614407	-0.000885376	0.000568244	-1.55809	0.119213	0.000773437	0.000770397	1.00395	0.315405
rs13037148	20	46615385	0.000197756	0.000427991	0.462057	0.644041	-0.000855157	0.000580279	-1.4737	0.140563
rs78788268	20	46619103	0.000455265	0.00194294	0.234318	0.814739	0.000365037	0.00263453	0.138558	0.889799
rs117248505	20	46620922	0.000136217	0.000828847	0.164345	0.869459	-0.00235751	0.00112359	-2.09819	0.0358892
rs117392055	20	46622811	0.0007086	0.00109312	0.648234	0.516834	0.00208783	0.00148244	1.40837	0.159022
rs76111894	20	46628290	-0.000269174	0.00103902	-0.259066	0.795584	0.00186994	0.00140843	1.32768	0.184285
rs78308367	20	46638011	6.66e-05	0.00124877	0.0533716	0.957436	-0.000790752	0.001693	-0.467071	0.64045
rs12481385	20	46647110	1.66e-05	0.000426867	0.0389425	0.968936	0.000338873	0.000578746	0.58553	0.558192
rs73913274	20	46650328	-0.000462872	0.00129423	-0.357642	0.720611	-0.0009644	0.00175512	-0.549478	0.582678
rs6066587	20	46656060	0.000609435	0.000460072	1.32465	0.185287	0.000145652	0.000623538	0.233589	0.815304
rs117210748	20	46656152	0.000756179	0.00157351	0.480569	0.630823	-0.000975427	0.00213285	-0.457336	0.64743
rs116958724	20	46660391	0.000546657	0.00155936	0.350566	0.725914	0.00113651	0.00211529	0.537283	0.591073
rs117789905	20	46664448	-0.00212226	0.0013217	-1.6057	0.108341	-0.00251204	0.00179164	-1.40209	0.160888
rs79539626	20	46671337	-0.00139687	0.00127618	-1.09457	0.273705	0.0018458	0.00173029	1.06676	0.286082
rs77172576	20	46680596	0.00126389	0.000822518	1.53661	0.12439	0.000953272	0.00111493	0.855004	0.39255
rs62201066	20	46685153	-0.00131884	0.000556369	-2.37044	0.0177675	0.000338204	0.000754273	0.448383	0.653877
rs78352656	20	46689628	0.00148322	0.00134962	1.09899	0.271774	0.00137549	0.00183095	0.75124	0.452509
rs77370368	20	46699704	7.58e-05	0.00194681	0.0389521	0.968929	-0.00240638	0.0026382	-0.912131	0.361701
rs4810761	20	46700159	-4.69e-05	0.000608803	-0.0770618	0.938574	0.000587047	0.000825313	0.711303	0.476897
rs75376320	20	46702175	-0.0010831	0.000670798	-1.61465	0.106388	0.000135101	0.000909917	0.148476	0.881967
rs11699805	20	46707666	-0.000515727	0.000429774	-1.2	0.230142	-8.59e-05	0.000582558	-0.147466	0.882764
rs117046746	20	46708692	0.000696682	0.00156894	0.444047	0.657009	-0.0055553	0.002127	-2.6118	0.00900712
rs78238952	20	46709524	8.93e-05	0.0013687	0.0652133	0.948004	-0.00154904	0.00185568	-0.834755	0.403857
rs118023823	20	46712886	0.00181566	0.00110098	1.64913	0.0991221	-0.00402939	0.00149267	-2.69946	0.00694571
rs76648672	20	46716469	-0.000899873	0.00169039	-0.532348	0.594486	0.00352814	0.00229056	1.54029	0.12349
rs113221593	20	46725903	0.00034075	0.00160268	0.212612	0.83163	-0.000795472	0.00217169	-0.366292	0.714148
rs76093252	20	46734296	-0.000128586	0.00151583	-0.0848287	0.932398	-0.000147512	0.0020544	-0.0718029	0.942759
rs6018920	20	46735825	0.000492132	0.000488299	1.00785	0.313527	-0.000804518	0.000661901	-1.21547	0.22419
rs34412965	20	46740162	0.000109958	0.00179264	0.0613385	0.95109	0.00381022	0.00242991	1.56805	0.11687
rs66773748	20	46753885	4.34e-05	0.000498544	0.0870078	0.930665	-0.00119334	0.000675775	-1.76588	0.0774163
rs74604667	20	46757152	0.0010927	0.000631504	1.73032	0.0835741	0.00108272	0.000856234	1.26451	0.206047
rs4809677	20	46765372	-0.000288277	0.00102687	-0.280735	0.778914	-0.00105933	0.00139211	-0.760951	0.446687
rs4624440	20	46769600	0.000383171	0.000535017	0.716185	0.473878	-0.000391201	0.00072557	-0.539164	0.589774
rs75393943	20	46775810	0.000119734	0.00103311	0.115897	0.907734	-0.00153994	0.00140041	-1.09963	0.271494
rs227880	20	46777003	0.000385885	0.000430802	0.895738	0.370394	0.000254844	0.000583839	0.436497	0.662477
rs227882	20	46778108	0.00015401	0.000983801	0.156546	0.875603	0.000544174	0.00133363	0.408039	0.683245
rs11086243	20	46779235	0.000322771	0.000425232	0.759047	0.447825	0.000363143	0.000576614	0.629785	0.528836
rs71352142	20	46781675	-0.000407869	0.000601399	-0.6782	0.497645	-0.000889811	0.000815462	-1.09117	0.275197
rs73315410	20	46782073	0.000384934	0.000836062	0.460414	0.64522	-0.00123205	0.00113331	-1.08713	0.27698
rs162076	20	46785499	0.000310806	0.000431726	0.719917	0.471577	0.000829657	0.000585156	1.41784	0.156239
rs827944	20	46787825	0.000458837	0.000496799	0.923586	0.355703	-0.00101722	0.000673431	-1.5105	0.130917
rs382820	20	46794060	-0.000714366	0.000426798	-1.67378	0.094175	-0.000162174	0.000578682	-0.280248	0.779287
rs707514	20	46796524	0.0002368	0.000427515	0.5539	0.579648	-3.07e-05	0.000579505	-0.0529333	0.957785
rs73135701	20	46798806	-0.00197412	0.00158276	-1.24726	0.212303	0.000329095	0.00214535	0.1534	0.878083
rs228210	20	46800269	0.00105152	0.000490507	2.14373	0.0320552	0.000113445	0.00066495	0.170607	0.864533
rs13040283	20	46802376	-0.00126231	0.000748478	-1.6865	0.0917	0.000436588	0.00101461	0.430303	0.666976
rs228222	20	46802639	-0.000170176	0.000652676	-0.260736	0.794296	0.00109835	0.000884721	1.24147	0.214434
rs117779341	20	46805778	0.000250428	0.00127176	0.196915	0.843894	0.00156148	0.00172371	0.905882	0.364999
rs852328	20	46813169	0.000727045	0.000545168	1.33362	0.182331	-0.00114482	0.000739208	-1.54872	0.121451
rs78033792	20	46824280	-0.00120796	0.00187279	-0.645007	0.518923	-0.00388654	0.00253898	-1.53075	0.125832
rs852346	20	46824516	-0.000153307	0.000518392	-0.295736	0.767432	-0.000543864	0.00070299	-0.773643	0.439143
rs6125246	20	46826803	-0.000763791	0.000543683	-1.40485	0.160068	-0.000136428	0.000737307	-0.185035	0.853202
rs62202399	20	46826889	-6.33e-05	0.000642157	-0.0985519	0.921494	-0.000251056	0.000870793	-0.288308	0.773111
rs852349	20	46827141	0.000158238	0.000477809	0.331173	0.740514	-4.62e-05	0.000647819	-0.0713551	0.943115
rs6012358	20	46828018	-0.000150901	0.000468377	-0.322178	0.747318	-0.000730507	0.000634944	-1.15051	0.249936
rs73139646	20	46829121	0.000375539	0.00100346	0.374244	0.708223	0.000598934	0.00136194	0.439765	0.660108
rs6018969	20	46830078	-0.000528303	0.000666115	-0.793111	0.427714	-0.000630669	0.00090272	-0.698632	0.484782
rs4810770	20	46831642	-0.00112055	0.000582107	-1.92499	0.0542315	8.81e-05	0.00078879	0.111737	0.911032
rs78727651	20	46832417	0.0011082	0.00158969	0.697116	0.48573	-0.00403838	0.00215523	-1.87376	0.0609648
rs4810772	20	46832499	0.000572326	0.000957366	0.597813	0.549965	0.00253969	0.00129785	1.95684	0.0503667
rs11697875	20	46832936	-0.000573686	0.000459296	-1.24906	0.211646	-0.000499382	0.000622663	-0.80201	0.422548
rs76960774	20	46833910	0.00055884	0.0013354	0.41848	0.675596	0.000348235	0.00180997	0.192398	0.84743
rs852361	20	46837422	0.000535916	0.000454668	1.1787	0.23852	-3.64e-06	0.000616581	-0.00589906	0.995293
rs6018975	20	46838087	0.000495894	0.000498659	0.994455	0.320002	8.36e-05	0.000676684	0.123534	0.901685
rs6018977	20	46840267	0.000833292	0.000486223	1.7138	0.0865656	0.00053201	0.000659217	0.807033	0.419648
rs852371	20	46840318	0.000609406	0.000441182	1.3813	0.167187	0.000239662	0.0005983	0.400571	0.688737
rs754743	20	46840949	0.000287372	0.000427827	0.671702	0.501774	-6.12e-05	0.000580086	-0.105421	0.916041
rs6125252	20	46841951	0.00027865	0.000447669	0.622448	0.533648	0.000242211	0.000606807	0.399157	0.689778
rs6012360	20	46842415	0.00028121	0.000848111	0.331572	0.740213	0.00100726	0.00114959	0.876195	0.380925
rs73125156	20	46843430	7.88e-05	0.00138263	0.0570084	0.954539	-0.00392545	0.00187402	-2.09467	0.0362015
rs67667984	20	46845286	-0.000570324	0.000508951	-1.12059	0.262464	-0.00117386	0.000689915	-1.70146	0.0888573
rs76351294	20	46845958	-0.00174041	0.001556	-1.11851	0.263348	-0.0035084	0.00211028	-1.66253	0.0964082
rs6018981	20	46846776	-8.67e-05	0.00049334	-0.175703	0.860527	0.000603719	0.000668778	0.90272	0.366675
rs4810774	20	46847862	0.000524843	0.000875857	0.599234	0.549017	0.00216439	0.00118784	1.82213	0.0684362
rs116902289	20	46847889	-0.000250911	0.00144859	-0.173211	0.862486	0.00308682	0.00196422	1.57153	0.116061
rs79230293	20	46848223	0.00104859	0.00127235	0.824143	0.409859	-7.52e-05	0.00172454	-0.0436177	0.965209
rs75083	20	46848731	-0.000666161	0.000471128	-1.41397	0.157372	-0.000179042	0.000638597	-0.280368	0.779195
rs4809683	20	46849730	0.00271541	0.00154684	1.75546	0.0791811	0.00142606	0.00209725	0.679967	0.496526
rs11086250	20	46850333	-0.00062961	0.000446758	-1.40929	0.158751	-0.000819698	0.000605552	-1.35364	0.175853
rs3091831	20	46851735	0.00041622	0.000697135	0.597043	0.550479	0.000524494	0.000945032	0.555001	0.578894
rs98531	20	46851924	0.000129922	0.000436842	0.297412	0.766152	-0.00083415	0.000591962	-1.40913	0.158798
rs62202412	20	46852742	-0.00195028	0.00109528	-1.78062	0.0749749	-0.000204044	0.00148449	-0.13745	0.890675
rs6018984	20	46853142	0.000555193	0.000759707	0.730799	0.464902	0.000696469	0.00103	0.676182	0.498926
rs12625133	20	46857223	-0.000773384	0.000547519	-1.41252	0.157797	-0.000976016	0.000742483	-1.31453	0.188669
rs73609607	20	46857927	0.000997681	0.000944883	1.05588	0.291025	0.00296734	0.0012807	2.31697	0.020506
rs376852	20	46862830	0.000448052	0.000453212	0.988613	0.322853	-0.00137533	0.000614394	-2.23852	0.0251881
rs6018989	20	46866897	-0.00134474	0.000488133	-2.75486	0.00587207	-0.00123455	0.000661771	-1.86552	0.0621098
rs226839	20	46876537	-0.000627213	0.000784968	-0.79903	0.424274	0.000487849	0.00106419	0.458423	0.646649
rs34883067	20	46881215	-0.00393917	0.001808	-2.17874	0.0293517	0.00161285	0.00245202	0.657763	0.510691
rs75294030	20	46882542	0.000718594	0.000792684	0.906533	0.364655	-0.00128509	0.00107471	-1.19575	0.231795
rs62201167	20	46889414	-0.00019951	0.000845339	-0.236012	0.813423	0.00037292	0.00114587	0.325448	0.744842
rs117987924	20	46889568	0.00157325	0.00163403	0.962802	0.335648	-0.00113441	0.00221464	-0.512232	0.608489
rs73128713	20	46893273	-0.000813687	0.0020996	-0.387544	0.698354	0.000102037	0.00284644	0.0358473	0.971404
rs117956703	20	46899957	-0.00267019	0.00206556	-1.29272	0.196109	-0.00154922	0.0028006	-0.553176	0.580143
rs6066683	20	46901631	0.000718423	0.000486323	1.47725	0.139609	0.00131645	0.00065951	1.99611	0.0459229
rs117760627	20	46903576	0.000116097	0.00156914	0.0739873	0.941021	-0.00198548	0.00212754	-0.933228	0.350703
rs12481242	20	46907896	-0.000753437	0.000481429	-1.565	0.117583	0.000344738	0.000652525	0.528314	0.597282
rs75661960	20	46910937	-0.00109983	0.000987601	-1.11364	0.265436	-0.000286303	0.00133865	-0.213874	0.830645
rs373488	20	46911989	0.00281031	0.00209934	1.33867	0.180681	-0.000756379	0.00284638	-0.265733	0.790445
rs117925530	20	46914204	0.000978776	0.00162618	0.601885	0.547251	4.73e-05	0.00220517	0.0214543	0.982883
rs35899113	20	46915813	0.000805187	0.000545258	1.47671	0.139755	0.00145242	0.000739245	1.96473	0.0494459
rs12479502	20	46916232	0.00188294	0.00213899	0.88029	0.378703	-0.000614133	0.00289967	-0.211794	0.832268
rs79176488	20	46922488	-0.000570872	0.0011903	-0.479604	0.631509	-0.000377669	0.00161311	-0.234125	0.814888
rs404800	20	46925350	0.00135535	0.00134851	1.00507	0.314862	-0.00180927	0.0018283	-0.989591	0.322375
rs450458	20	46934643	-0.000251492	0.000558849	-0.450018	0.652698	-0.00107137	0.000757814	-1.41377	0.157431
rs17428274	20	46938645	-0.00088408	0.000581613	-1.52005	0.1285	0.000654366	0.00078839	0.830003	0.406538
rs117344890	20	46940902	-0.00106913	0.00132372	-0.807671	0.419281	0.0028576	0.00179475	1.5922	0.111342
rs11698751	20	46943182	0.00140477	0.000668132	2.10253	0.035508	0.000924639	0.000905759	1.02084	0.307329
rs118061740	20	46949184	-0.0025565	0.00135601	-1.8853	0.05939	-0.00094072	0.00183846	-0.511689	0.608869
rs453410	20	46955963	-2.88e-05	0.000427489	-0.0673933	0.946269	-0.000889152	0.000579456	-1.53446	0.124918
rs74811841	20	46957504	0.00128667	0.00185249	0.694567	0.487327	-0.0031884	0.00251137	-1.26959	0.204232
rs6125301	20	46962283	0.000318281	0.000488731	0.651241	0.514892	-0.000400589	0.000662499	-0.604664	0.545403
rs6095068	20	46962819	0.000637312	0.000809482	0.787308	0.431102	0.000119203	0.00109808	0.108556	0.913555
rs6012396	20	46964038	8.89e-05	0.00124056	0.0716965	0.942843	0.00199907	0.00168254	1.18813	0.234783
rs6066701	20	46967992	0.000381401	0.000623142	0.61206	0.540499	-0.000541522	0.000844447	-0.641274	0.521345
rs399863	20	46971163	0.000818712	0.000451444	1.81354	0.0697496	-5.38e-05	0.000611855	-0.087968	0.929902
rs76255188	20	46973327	0.00193011	0.00111299	1.73416	0.0828908	-0.000450542	0.00150881	-0.298607	0.76524
rs28662271	20	46979686	0.000210911	0.000482967	0.436698	0.662331	-7.69e-05	0.000654782	-0.117502	0.906462
rs6095074	20	46980159	0.00041362	0.00124355	0.332613	0.739426	0.00124209	0.00168627	0.736588	0.461373
rs76784592	20	46981991	-0.000114032	0.00178703	-0.0638109	0.949121	-0.00568472	0.00242224	-2.34689	0.0189314
rs35285839	20	46984527	0.000313875	0.00100351	0.312777	0.754451	-0.00108748	0.00136034	-0.799414	0.424051
rs8126200	20	46986926	0.000742297	0.000460732	1.61113	0.107153	-0.00019905	0.000624618	-0.318675	0.749974
rs17344506	20	46987230	-0.000763187	0.000914349	-0.834679	0.403899	-0.00188154	0.00123967	-1.51777	0.129072
rs2038688	20	46989776	0.000713309	0.000456837	1.56141	0.118428	-0.000142433	0.000619307	-0.229988	0.818102
rs6066716	20	47004681	5e-05	0.000502639	0.099489	0.92075	0.000427919	0.000681401	0.627999	0.530005
rs116847913	20	47009193	0.00152111	0.0012728	1.19508	0.232055	0.00190882	0.00172522	1.10642	0.268545
rs117061356	20	47011298	0.000618719	0.00159884	0.386979	0.698772	0.00202427	0.00216979	0.932935	0.350854
rs2296090	20	47012256	-0.000482786	0.000774351	-0.623472	0.532975	-0.000744563	0.00104966	-0.709339	0.478115
rs117411604	20	47012926	-0.00121576	0.000912062	-1.33298	0.182541	-0.00150465	0.00123666	-1.21671	0.223715
rs17345148	20	47014169	-0.000672427	0.00103073	-0.652377	0.514158	-0.000205168	0.00139708	-0.146855	0.883247
rs11699944	20	47017953	0.000230532	0.000446996	0.515735	0.60604	3.57e-05	0.000605891	0.0589762	0.952971
rs6066724	20	47018438	0.000398901	0.000465481	0.856965	0.391465	-0.000193309	0.000631095	-0.306308	0.75937
rs927592	20	47019290	0.000268683	0.000428565	0.626938	0.530701	0.00019288	0.000581115	0.331913	0.739955
rs62210164	20	47021254	-0.00139578	0.000775709	-1.79936	0.071963	-0.00115107	0.00105159	-1.0946	0.273692
rs73132873	20	47025070	-0.000432867	0.000845108	-0.512203	0.608509	-0.00148047	0.001146	-1.29186	0.196405
rs61557448	20	47025491	-0.00175211	0.000841085	-2.08316	0.0372377	-0.00180989	0.00113998	-1.58766	0.112365
rs1108917	20	47028187	-0.00051471	0.000456155	-1.12836	0.259167	-0.000635815	0.000618455	-1.02807	0.303918
rs6095104	20	47030780	-0.0021611	0.00120566	-1.79246	0.0730609	-0.000394639	0.00163469	-0.241416	0.809233
rs1555580	20	47032783	-0.000551449	0.000539279	-1.02257	0.306513	-6.55e-05	0.000731262	-0.089561	0.928636
rs74999214	20	47037113	-0.000807652	0.00193774	-0.4168	0.676825	-0.00104794	0.00262665	-0.398967	0.689918
rs16993749	20	47037411	-1.09e-05	0.000931774	-0.0117297	0.990641	-0.00107007	0.00126313	-0.847162	0.396906
rs912271	20	47038629	0.00033648	0.000450323	0.747198	0.454945	0.000372379	0.000610729	0.609728	0.542042
rs4809692	20	47043709	0.000281446	0.000460103	0.611702	0.540735	0.000293236	0.000623677	0.470173	0.638232
rs77700466	20	47054181	0.000154822	0.00150387	0.102949	0.918003	0.00180409	0.00203998	0.884365	0.3765
rs7263053	20	47063526	0.00027036	0.000478549	0.564958	0.572103	0.000652782	0.000648657	1.00636	0.314244
rs7263679	20	47081396	-0.000476941	0.000663052	-0.719311	0.47195	-0.000882661	0.000898873	-0.981964	0.326119
rs926692	20	47082274	0.000183019	0.000437166	0.418649	0.675473	-3.26e-05	0.000592882	-0.0549269	0.956197
rs55853937	20	47084381	0.000666949	0.000543505	1.22712	0.219777	-7.51e-05	0.000736874	-0.10188	0.918852
rs6019200	20	47087132	0.000124279	0.000437441	0.284104	0.776331	0.000169624	0.000593043	0.286024	0.77486
rs6095133	20	47087557	0.00136053	0.00144121	0.944018	0.345161	0.00278206	0.00195333	1.42426	0.154371
rs910191	20	47088732	0.000604742	0.000466628	1.29598	0.194982	-0.000361624	0.000632519	-0.571721	0.567511
rs6095135	20	47089232	-0.000822893	0.000542294	-1.51743	0.12916	0.000175695	0.00073513	0.238998	0.811107
rs73140774	20	47089983	0.00320188	0.00150861	2.12241	0.0338045	7.81e-05	0.00204576	0.0381665	0.969555
rs13038922	20	47094922	0.000249865	0.000756648	0.330226	0.741229	-0.000641588	0.00102544	-0.625672	0.53153
rs12480078	20	47099736	0.00034582	0.000552511	0.625906	0.531377	-9.91e-05	0.00074898	-0.132313	0.894737
rs35709229	20	47105482	-0.000498937	0.000963596	-0.517786	0.604608	-0.000905976	0.00130661	-0.693379	0.488072
rs35900457	20	47110323	-4.69e-05	0.000428741	-0.109304	0.912962	0.000297546	0.000581165	0.511982	0.608664
rs112416087	20	47113577	-0.000736841	0.00191132	-0.385514	0.699857	-0.000968092	0.0025908	-0.373665	0.708654
rs3971931	20	47116364	0.000513704	0.000523401	0.981473	0.32636	-0.000192433	0.000709468	-0.271236	0.78621
rs36009274	20	47133738	-0.000103378	0.00086873	-0.118999	0.905277	3.84e-05	0.0011776	0.0326438	0.973959
rs80349227	20	47139401	-0.000749348	0.00195297	-0.383696	0.701204	-0.000867305	0.0026487	-0.327445	0.743331
rs17347590	20	47141752	0.000452069	0.000542983	0.832566	0.40509	-0.000457231	0.000736141	-0.621119	0.534522
rs1980507	20	47143048	0.000117772	0.000427607	0.275422	0.782993	8.28e-05	0.000579745	0.142907	0.886364
rs1321009	20	47144063	-0.000207171	0.000480571	-0.431093	0.666401	0.00056887	0.000651478	0.873199	0.382555
rs117277541	20	47153539	0.000943917	0.0017176	0.549555	0.582625	-8.94e-05	0.00232824	-0.0383902	0.969377
rs16993898	20	47155650	-7.49e-06	0.00193878	-0.00386241	0.996918	-0.00084542	0.00262823	-0.321669	0.747704
rs117771565	20	47162064	0.000759622	0.00182402	0.416456	0.677077	0.00166943	0.00247347	0.674936	0.499717
rs62210996	20	47164459	-0.00146678	0.000905829	-1.61927	0.105391	-0.00243389	0.00122817	-1.98173	0.0475105
rs112154394	20	47169718	-0.00220096	0.00128178	-1.71711	0.0859609	0.000283659	0.00173767	0.163241	0.870329
rs77407448	20	47175522	-0.00052882	0.00192094	-0.275292	0.783092	6.66e-05	0.00260478	0.0255767	0.979595
rs77014113	20	47176167	0.00207392	0.00126803	1.63554	0.101936	0.000862986	0.00171905	0.502012	0.615659
rs878198	20	47179653	-0.000296265	0.000468301	-0.632637	0.526971	-8.97e-05	0.000635044	-0.14131	0.887625
rs74695908	20	47184822	0.000719997	0.000951437	0.756747	0.449202	0.00074718	0.00128981	0.579296	0.56239
rs117586583	20	47185092	-0.00124292	0.00181479	-0.684882	0.493419	-0.00197306	0.00246082	-0.801788	0.422676
rs16993927	20	47192391	-0.000364388	0.000870147	-0.418766	0.675388	-0.00134999	0.00117965	-1.1444	0.252459
rs6122698	20	47192702	-0.000281811	0.000433	-0.650835	0.515154	-0.000236568	0.000587017	-0.403	0.686949
rs77349682	20	47195341	0.000148728	0.00132423	0.112313	0.910575	0.000285666	0.0017952	0.159128	0.873568
rs62211043	20	47197450	-7.35e-05	0.000980054	-0.0749562	0.94025	0.000845808	0.00132845	0.63669	0.524327
rs6066767	20	47197537	-0.000349798	0.000461595	-0.757802	0.44857	-8.4e-05	0.000625718	-0.134255	0.893201
rs61337873	20	47199240	-0.000492153	0.00069364	-0.709522	0.478001	-0.00104546	0.000940282	-1.11186	0.2662
rs59415503	20	47200367	-0.000134392	0.00141202	-0.0951769	0.924174	-0.00191967	0.00191551	-1.00217	0.316261
rs73909658	20	47200480	-0.00112065	0.00159477	-0.702704	0.482241	-0.00199549	0.00216194	-0.923007	0.356005
rs6063277	20	47200508	-0.00108134	0.000427176	-2.53137	0.0113621	-0.000625445	0.000579026	-1.08017	0.280068
rs6063279	20	47201039	-0.000116901	0.000576955	-0.202616	0.839435	-4.82e-05	0.000782142	-0.0616769	0.95082
rs7267731	20	47201306	0.00268512	0.00151668	1.7704	0.0766622	0.000847712	0.00205578	0.412355	0.680079
rs3924220	20	47209445	0.000447049	0.00050306	0.888659	0.374187	0.000192116	0.000681972	0.281707	0.778169
rs6063286	20	47219488	-0.000120538	0.000829995	-0.145228	0.884531	-0.00240658	0.00112455	-2.14004	0.0323523
rs8122112	20	47232937	-0.000793551	0.000649651	-1.2215	0.221896	-0.000714402	0.000880426	-0.811428	0.417121
rs6019321	20	47240081	0.000596076	0.000909979	0.655044	0.51244	0.00163894	0.00123359	1.32859	0.183983
rs13043635	20	47243597	-0.00107272	0.00066635	-1.60984	0.107434	-0.00155065	0.000903266	-1.71672	0.0860323
rs6125402	20	47244450	-0.000241862	0.000752854	-0.32126	0.748014	-0.00189434	0.00102082	-1.85571	0.0634956
rs3936192	20	47246077	-0.000187783	0.000750042	-0.250363	0.802307	-0.00198377	0.00101667	-1.95125	0.0510282
rs3936193	20	47246127	-0.000192481	0.000750625	-0.256427	0.797621	-0.00197415	0.00101743	-1.94033	0.0523399
rs79321849	20	47246409	-0.000570606	0.000788462	-0.723695	0.469253	-0.000409476	0.00106877	-0.383129	0.701625
rs117811331	20	47247988	-2.93e-05	0.00146779	-0.0199435	0.984088	-0.00318131	0.00198934	-1.59918	0.109783
rs4487146	20	47249170	-8.85e-05	0.00075934	-0.116605	0.907173	-0.00158153	0.00102972	-1.53588	0.124568
rs6012503	20	47251852	-0.000592366	0.000427489	-1.38569	0.165844	-0.00075631	0.000579556	-1.30498	0.1919
rs2664521	20	47253150	-0.000707287	0.00122698	-0.576446	0.564314	-0.00031555	0.00166304	-0.189743	0.849511
rs34822542	20	47257755	0.000598942	0.000586162	1.0218	0.306875	0.00144721	0.000794899	1.82062	0.0686652
rs16993997	20	47258763	8.65e-07	0.000539597	0.00160328	0.998721	-0.000407669	0.000731638	-0.557201	0.577391
rs6066802	20	47261017	-1.04e-05	0.000483868	-0.0214475	0.982889	-0.00115936	0.000655882	-1.76764	0.0771226
rs6012504	20	47262549	-0.000666111	0.000914867	-0.728096	0.466555	0.00191391	0.00124054	1.5428	0.12288
rs41283556	20	47267480	-1.95e-05	0.000540662	-0.0360036	0.97128	-0.000360711	0.000732953	-0.492134	0.622625
rs41283558	20	47269233	-6.07e-05	0.00053999	-0.11241	0.910499	-0.000373765	0.000732123	-0.510522	0.609686
rs117107707	20	47271514	0.000443337	0.00175451	0.252684	0.800512	-0.00193729	0.00237781	-0.814736	0.415224
rs55904123	20	47273726	-5.59e-05	0.00053937	-0.103722	0.91739	-0.000468388	0.000731255	-0.640526	0.521831
rs11086257	20	47276639	8.51e-05	0.000484255	0.175797	0.860454	-0.000977947	0.00065661	-1.48939	0.136386
rs56117522	20	47291370	-0.000859935	0.0008427	-1.02045	0.307515	-0.000751178	0.00114281	-0.657306	0.510985
rs56048107	20	47293848	-0.000376497	0.000976456	-0.385575	0.699811	0.00120717	0.00132468	0.911291	0.362143
rs6095239	20	47297539	-3.66e-05	0.00046155	-0.0792209	0.936857	-0.000336044	0.000625773	-0.537007	0.591263
rs34939089	20	47301376	-0.000116718	0.000904516	-0.12904	0.897326	0.00161474	0.00122617	1.3169	0.187874
rs761274	20	47315362	-0.000422336	0.000428315	-0.986042	0.324113	-0.000707875	0.000580531	-1.21936	0.22271
rs118093162	20	47319577	-0.00276549	0.00213819	-1.29338	0.195881	-0.000587362	0.00289876	-0.202625	0.839428
rs79213267	20	47320863	0.00190339	0.00165486	1.15018	0.250071	0.000415982	0.00224294	0.185463	0.852866
rs6019384	20	47322637	-0.000563119	0.000531301	-1.05989	0.289197	-0.00013076	0.000720291	-0.181538	0.855946
rs75223094	20	47335687	0.00157581	0.00119142	1.32263	0.185959	0.00212997	0.0016152	1.31871	0.187268
rs11086261	20	47337594	-0.000578756	0.000438362	-1.32027	0.186746	-0.000441436	0.000594245	-0.742851	0.457573
rs6063312	20	47343059	-5.79e-05	0.000603656	-0.0959698	0.923545	-0.00111169	0.000818456	-1.35828	0.174376
rs112849061	20	47348617	-0.000457421	0.00163197	-0.280288	0.779257	0.000780022	0.00221358	0.352381	0.724553
rs6090899	20	47358450	0.000128142	0.000681666	0.187983	0.85089	-0.0016079	0.000924009	-1.74013	0.0818366
rs16994110	20	47360830	1.33e-05	0.000737086	0.0180602	0.985591	-0.000390116	0.000999182	-0.390436	0.696215
rs55952330	20	47361610	-0.000193945	0.00107895	-0.179753	0.857347	-0.000921394	0.00146307	-0.629768	0.528847
rs6125452	20	47374962	-0.000740888	0.00156837	-0.472393	0.636646	-0.00194164	0.00212622	-0.913188	0.361144
rs13045364	20	47375591	0.000828345	0.000432108	1.91699	0.0552404	0.000671063	0.00058603	1.1451	0.252168
rs117739760	20	47379198	-0.000509349	0.00136667	-0.372693	0.709377	-0.00196221	0.00185277	-1.05907	0.289568
rs74428634	20	47382943	-0.00180842	0.0011215	-1.61251	0.106853	-0.00319933	0.00152027	-2.10445	0.03534
rs998915	20	47387699	-0.000210808	0.000454812	-0.463506	0.643002	-0.0001265	0.000616737	-0.205111	0.837485
rs1883747	20	47387950	0.000646542	0.00108727	0.594645	0.552081	-0.00163272	0.00147406	-1.10764	0.268019
rs73118694	20	47388215	-0.000761438	0.0013719	-0.555023	0.578879	0.000596316	0.00185964	0.320661	0.748467
rs113139453	20	47397913	0.00280561	0.00196187	1.43007	0.152699	0.000535558	0.00265915	0.201402	0.840384
rs6019418	20	47399358	0.000896338	0.000430645	2.08138	0.0373996	0.000259027	0.000583753	0.443727	0.65724
rs118184891	20	47411623	-0.000730165	0.0014568	-0.501213	0.616222	-0.000370094	0.00197495	-0.187394	0.851352
rs73122606	20	47421262	0.00052728	0.00117078	0.450367	0.652447	0.000666645	0.00158666	0.420158	0.674371
rs6012536	20	47423563	-4.53e-05	0.000535786	-0.0845854	0.932591	-0.000516782	0.000726332	-0.711495	0.476778
rs6019436	20	47429868	0.000558465	0.000506812	1.10192	0.270498	0.00131851	0.000686947	1.91938	0.0549366
rs2180982	20	47430328	9.86e-06	0.00154659	0.00637381	0.994914	-0.000907073	0.0020969	-0.432579	0.665321
rs117580339	20	47435093	-0.000572824	0.00156865	-0.365171	0.714984	-0.000205105	0.0021255	-0.0964973	0.923126
rs142092790	20	47437823	-0.00132874	0.000936321	-1.41911	0.155868	-0.000154726	0.00126932	-0.121896	0.902981
rs6095314	20	47442003	2.51e-05	0.000450651	0.0556199	0.955645	0.000608373	0.000610976	0.995739	0.319378
rs77788817	20	47455906	-0.00247861	0.00130616	-1.89763	0.0577463	-0.00662514	0.00177035	-3.74228	0.000182392
rs6090915	20	47465681	-0.000141926	0.000691737	-0.205173	0.837437	-9.75e-05	0.000937736	-0.10402	0.917153
rs73609696	20	47468913	-1.61e-05	0.00063193	-0.0254551	0.979692	-0.00103443	0.000856525	-1.2077	0.227163
rs34112716	20	47469238	-5.36e-05	0.000534963	-0.10025	0.920146	0.000844951	0.000725306	1.16496	0.244037
rs6125479	20	47474809	0.00192465	0.000722993	2.66207	0.00776664	0.000924741	0.000980048	0.943568	0.345391
rs11908276	20	47480655	0.000272085	0.00056917	0.478037	0.632624	0.00101938	0.000771728	1.32091	0.186532
rs3092281	20	47480970	-0.000411329	0.000432697	-0.950616	0.3418	-0.000667589	0.000586582	-1.1381	0.25508
rs6012544	20	47488807	-5.59e-05	0.000452892	-0.123415	0.901778	0.000164687	0.000614033	0.268206	0.788541
rs3092319	20	47493854	0.00241524	0.0013857	1.74298	0.0813377	-0.000452344	0.00187859	-0.240789	0.809719
rs117116301	20	47494232	0.00382101	0.0010858	3.51907	0.00043312	0.00361546	0.00147228	2.45569	0.0140621
rs115336149	20	47499934	-0.00270278	0.00154759	-1.74644	0.0807354	-0.00568534	0.0020985	-2.70924	0.00674406
rs74273497	20	47501512	0.000336149	0.000502451	0.669018	0.503485	-0.000204048	0.000680986	-0.299637	0.764454
rs113544434	20	47504576	0.000945271	0.00122391	0.772337	0.439916	0.000678351	0.00165934	0.408808	0.682681
rs79441460	20	47505606	-0.00252675	0.00175409	-1.44049	0.14973	0.00337687	0.00237845	1.41978	0.155674
rs113702744	20	47506515	0.00108109	0.0017173	0.629528	0.529004	-0.00107312	0.00232794	-0.460974	0.644818
rs6019493	20	47506616	-0.000658108	0.000490856	-1.34074	0.180007	0.000296924	0.000665499	0.446168	0.655476
rs6019499	20	47510343	-0.000514987	0.000616985	-0.834684	0.403897	-0.000441858	0.000836258	-0.528375	0.597239
rs79425736	20	47513972	-0.00312969	0.0017311	-1.80792	0.0706197	0.00215027	0.00234751	0.915978	0.359679
rs73262244	20	47514505	-0.00275495	0.00177341	-1.55348	0.12031	0.00390304	0.00240478	1.62304	0.104583
rs11698273	20	47523100	-0.000232605	0.0007075	-0.328771	0.742329	0.000409319	0.000959079	0.426784	0.669537
rs1997853	20	47526620	0.000618672	0.000427116	1.44849	0.147482	0.000271341	0.000579014	0.468626	0.639337
rs6012555	20	47527742	0.000833449	0.000442417	1.88386	0.0595855	0.000223013	0.00059979	0.371819	0.710028
rs111349356	20	47540359	0.000371148	0.000811499	0.457361	0.647412	-0.000880979	0.00110018	-0.800759	0.423272
rs73126661	20	47547065	-0.000956834	0.00179653	-0.532601	0.59431	0.0026507	0.00243528	1.08845	0.276396
rs6019545	20	47557014	6.59e-05	0.00045707	0.144249	0.885304	0.00156473	0.000619851	2.52436	0.0115916
rs67777906	20	47557129	0.00039822	0.000494067	0.806003	0.420242	0.00102512	0.000669852	1.53038	0.125925
rs80265026	20	47564887	5.05e-05	0.00123709	0.0407849	0.967467	-2.34e-05	0.00167733	-0.0139697	0.988854
rs2295030	20	47569112	-0.00100234	0.000482152	-2.07889	0.0376284	-0.0017143	0.000653655	-2.62264	0.00872568
rs76400436	20	47570058	0.00187936	0.00173533	1.083	0.278811	-0.00104334	0.00235235	-0.443528	0.657384
rs75121322	20	47574920	-0.00362546	0.00169379	-2.14044	0.0323202	0.00440464	0.00229662	1.91788	0.055127
rs117130127	20	47584912	0.00362833	0.00166146	2.18381	0.0289767	0.00551105	0.00225158	2.44764	0.01438
Affx-16824585	20	47612375	-0.00128437	0.00189855	-0.676501	0.498723	0.00375166	0.00257306	1.45805	0.144828
rs6125521	20	47617565	-0.000814371	0.000621259	-1.31084	0.189913	-0.000750977	0.000842349	-0.891527	0.372647
rs6095391	20	47618835	0.000394723	0.000493698	0.799523	0.423988	0.00114203	0.000669294	1.70632	0.0879487
rs117015033	20	47663304	0.000453359	0.00170291	0.266226	0.790065	0.00170951	0.00230844	0.740545	0.45897
rs6066955	20	47664922	-0.00185228	0.00138046	-1.34179	0.179666	0.00031323	0.00187108	0.167406	0.867051
rs2869693	20	47668145	0.000410247	0.00174336	0.235319	0.813961	-0.00114828	0.00236306	-0.48593	0.627017
rs2227946	20	47685320	0.000429307	0.000492956	0.870883	0.383819	0.00101564	0.000668128	1.52012	0.128481
rs79550360	20	47685905	-0.000899615	0.00202605	-0.444024	0.657025	-0.00294042	0.00274633	-1.07067	0.284318
rs2075676	20	47691211	-6.33e-05	0.000455269	-0.139124	0.889353	0.00159003	0.000617101	2.57661	0.00997778
rs35214127	20	47691430	0.00028968	0.00106511	0.271971	0.785645	0.00229999	0.00144421	1.59256	0.11126
rs6125539	20	47703810	0.000910134	0.00043597	2.08761	0.0368341	-0.000159722	0.000591012	-0.270251	0.786967
rs6063359	20	47745084	0.000878109	0.000434969	2.01879	0.0435103	-0.000185589	0.000589888	-0.314616	0.753053
rs62210402	20	47759119	-0.000517738	0.00147942	-0.34996	0.726369	6.48e-05	0.00200538	0.0323104	0.974225
rs74458758	20	47761165	-0.00252617	0.00153891	-1.64152	0.10069	0.00537687	0.00208609	2.57749	0.00995263
rs79705218	20	47772599	0.00254098	0.00175467	1.44813	0.147582	-0.000379225	0.00237868	-0.159427	0.873333
rs41283572	20	47782882	-0.000885293	0.00175442	-0.504607	0.613835	-0.00187864	0.00237873	-0.789766	0.429665
rs62212761	20	47798473	0.00249267	0.00189382	1.31622	0.188103	0.00439833	0.00256783	1.71286	0.0867389
rs348289	20	47804208	-0.00080899	0.000614702	-1.31607	0.188152	-0.0019471	0.000833223	-2.33683	0.0194486
rs6067006	20	47817855	-0.00122099	0.000467128	-2.61382	0.00895419	-0.00110506	0.000633346	-1.7448	0.0810207
Affx-16827822	20	47841660	0.000108144	0.000514238	0.2103	0.833434	0.00138013	0.000697264	1.97935	0.0477774
rs238161	20	47842549	0.000257813	0.00165922	0.155382	0.87652	-0.00339695	0.00224866	-1.51066	0.130876
rs238171	20	47848037	-0.001142	0.000503222	-2.26939	0.0232456	-0.000231953	0.000681978	-0.340117	0.733769
rs238148	20	47850182	-0.00087901	0.000509841	-1.72409	0.0846931	-0.000694751	0.00069117	-1.00518	0.31481
rs79925479	20	47855655	0.000130989	0.000949354	0.137977	0.890258	0.000302869	0.00128714	0.235304	0.813973
rs1130146	20	47859217	0.000932098	0.000437256	2.1317	0.0330325	-1.23e-07	0.000592807	-0.000207591	0.999834
rs238208	20	47865372	-0.000718335	0.000578419	-1.24189	0.214277	-0.00185296	0.000784005	-2.36345	0.0181064
rs238209	20	47865509	-0.000820557	0.000509915	-1.60921	0.107573	-0.000764647	0.000691285	-1.10612	0.268674
rs6512577	20	47865784	3.3e-05	0.000515525	0.0640136	0.948959	0.00137395	0.00069873	1.96636	0.0492582
rs78078685	20	47872377	-0.00107931	0.000497492	-2.16949	0.0300461	-0.000397035	0.000674425	-0.588702	0.556062
rs238179	20	47883037	-0.000887012	0.000513541	-1.72725	0.0841245	-0.000646227	0.000695965	-0.928535	0.353131
Affx-36499036	20	47884212	-0.000868925	0.000510629	-1.70168	0.0888171	-0.000794061	0.000692225	-1.14711	0.251335
rs56093859	20	47890693	-0.000890167	0.000891601	-0.998391	0.31809	0.00195465	0.00120901	1.61674	0.105936
rs3818067	20	47895075	-0.00310578	0.00168522	-1.84296	0.0653358	0.00358199	0.00228492	1.56767	0.116959
rs6648	20	47895242	2.8e-05	0.000513246	0.0545897	0.956465	0.00150581	0.000695758	2.16427	0.030444
Affx-16828588	20	47897106	-0.000507041	0.0014213	-0.356745	0.721283	-0.000898325	0.00192642	-0.466319	0.640987
rs79570009	20	47898038	-0.00377542	0.00170031	-2.22044	0.02639	0.00294586	0.00230578	1.2776	0.201391
rs237743	20	47903019	1.59e-05	0.000516719	0.0308561	0.975384	0.00135906	0.000700464	1.94022	0.0523538
rs237740	20	47903784	-0.000606523	0.000576001	-1.05299	0.292346	-0.00172035	0.000780857	-2.20315	0.0275846
rs80306164	20	47905475	-0.000738723	0.00182636	-0.404477	0.685862	-0.00074552	0.00247634	-0.301057	0.763371
rs11906968	20	47939663	-0.000322858	0.000583223	-0.553576	0.57987	-0.000105114	0.000790946	-0.132896	0.894276
rs237730	20	47940490	-8.59e-05	0.000475661	-0.180514	0.856749	-0.000630219	0.000644908	-0.977223	0.328459
rs6019755	20	47949410	-0.000501263	0.000817326	-0.613296	0.539681	0.000741385	0.00110809	0.669067	0.503453
rs2426145	20	47953433	4.26e-05	0.000502951	0.084713	0.93249	0.000364823	0.000681931	0.534985	0.592661
rs117059989	20	47960540	0.000463896	0.00169586	0.273547	0.784433	0.000866898	0.0022993	0.377027	0.706154
rs1875721	20	47963232	-0.000582316	0.000505935	-1.15097	0.249745	-0.000278608	0.000685861	-0.406216	0.684584
rs237447	20	47964488	3.5e-05	0.000652274	0.0537167	0.957161	-0.000858242	0.000884707	-0.970087	0.332004
rs66469626	20	47969419	-0.000609879	0.000816506	-0.746937	0.455102	0.000821075	0.00110719	0.741587	0.458338
rs237483	20	47974014	0.000574893	0.000430173	1.33642	0.181412	0.000174508	0.000583094	0.299279	0.764727
rs2426152	20	47978928	-0.000202961	0.00047447	-0.427763	0.668824	-3.63e-05	0.000643123	-0.0565071	0.954938
rs73118348	20	47980626	0.000466751	0.00118582	0.393609	0.69387	-0.00335571	0.00160753	-2.08749	0.0368451
rs6019770	20	47981876	-0.00129182	0.000609547	-2.11932	0.0340643	0.000652175	0.000826288	0.789283	0.429947
rs1051295	20	47988905	-0.00021077	0.000480462	-0.438681	0.660893	-0.000112542	0.000651318	-0.172791	0.862815
rs34280195	20	47989527	0.00201188	0.00204729	0.982704	0.325754	-6.76e-05	0.0027752	-0.0243611	0.980565
rs34467662	20	47989624	0.000686326	0.00139715	0.491234	0.623261	0.00288246	0.00189438	1.52159	0.128114
rs112735799	20	47990260	-0.00265252	0.0014753	-1.79795	0.0721852	0.00197431	0.00200021	0.98705	0.323619
rs926672	20	47997491	-0.000453339	0.000426229	-1.06361	0.287508	-3.2e-05	0.000577798	-0.0554158	0.955807
rs73910514	20	47998151	0.000217908	0.00157896	0.138008	0.890234	0.00214402	0.00214082	1.00149	0.316589
rs3091796	20	48000698	-0.000194817	0.00110567	-0.176199	0.860138	0.00163106	0.00149902	1.08809	0.276558
rs2426154	20	48001995	-0.000789736	0.000464572	-1.69992	0.089147	-0.000476336	0.000629788	-0.756344	0.449443
rs6019784	20	48002575	0.000209604	0.000594832	0.352374	0.724558	0.000460398	0.000806319	0.570988	0.568008
rs16994553	20	48005752	0.000154275	0.00059413	0.259665	0.795122	0.000439003	0.000805749	0.544839	0.585865
rs6019794	20	48009445	-0.000374425	0.000897008	-0.417416	0.676375	0.00164481	0.00121594	1.3527	0.176152
rs1354333	20	48015057	-0.00044082	0.000427313	-1.03161	0.302256	-8.83e-05	0.000579379	-0.15243	0.878848
rs55982958	20	48021467	-0.000145826	0.000847224	-0.172122	0.863342	-0.000211567	0.00114854	-0.184205	0.853853
rs74360928	20	48025673	0.00158102	0.00122824	1.28723	0.198015	-0.00019322	0.00166501	-0.116048	0.907615
rs12624576	20	48026193	-0.000195365	0.000429069	-0.455322	0.648878	-0.000191699	0.000581853	-0.329463	0.741806
rs237459	20	48031630	0.000238132	0.000433043	0.549905	0.582385	3.41e-05	0.000587069	0.058164	0.953618
rs119418	20	48034846	0.000504124	0.000493202	1.02214	0.306713	-9.83e-05	0.00066874	-0.147009	0.883125
rs186942	20	48045742	-0.000187772	0.00043134	-0.435324	0.663328	-0.000268401	0.000584893	-0.45889	0.646314
rs117854993	20	48047879	0.000645275	0.0010718	0.602048	0.547143	0.00231139	0.00145312	1.59064	0.111692
rs237475	20	48049506	0.000223514	0.000427697	0.522599	0.601254	-0.00040744	0.000579732	-0.702807	0.482176
rs76793413	20	48051036	0.00239089	0.00198623	1.20374	0.228693	-0.00365032	0.00269388	-1.35504	0.175405
rs117075651	20	48055229	0.00377107	0.00198536	1.89944	0.0575082	0.00190101	0.00269081	0.70648	0.47989
rs6019840	20	48057332	-0.000345113	0.000733164	-0.470718	0.637843	-0.00118188	0.000993885	-1.18916	0.234379
rs74461476	20	48069088	-2.22e-05	0.00181959	-0.0121815	0.990281	-0.000627002	0.00246648	-0.254209	0.799334
rs78335222	20	48072960	-0.00154701	0.000947394	-1.63291	0.102489	-0.000337885	0.0012843	-0.263089	0.792482
rs13041133	20	48075565	-0.000611139	0.000643559	-0.949625	0.342304	0.000349866	0.000872284	0.401092	0.688352
rs572845	20	48076614	-0.000183757	0.000452772	-0.405848	0.684854	-0.000328359	0.000614045	-0.534747	0.592825
rs75354336	20	48082754	0.000123243	0.00152649	0.0807365	0.935652	0.000150845	0.00206914	0.0729024	0.941884
rs35822506	20	48088332	-0.000819208	0.000638463	-1.28309	0.199461	0.000716536	0.000865608	0.827784	0.407794
rs75902897	20	48090491	-0.00022874	0.00070702	-0.323527	0.746297	0.0010188	0.000958482	1.06293	0.287816
rs477135	20	48092454	-0.000511031	0.000436726	-1.17014	0.241944	0.000357032	0.00059218	0.602912	0.546568
rs34500768	20	48094964	-0.000596455	0.001009	-0.591135	0.55443	0.000789533	0.00136787	0.577201	0.563804
rs6090988	20	48097481	-6.36e-05	0.000552392	-0.115054	0.908402	0.000261511	0.000749068	0.349115	0.727003
rs35235111	20	48098402	0.000634251	0.0009875	0.64228	0.520692	0.0024773	0.00133833	1.85103	0.0641656
rs6012675	20	48102370	-0.000911435	0.000753254	-1.21	0.226281	0.000203084	0.00102137	0.198835	0.842392
rs78066098	20	48109002	0.00181971	0.00110987	1.63957	0.101096	0.0032967	0.00150466	2.191	0.0284528
rs496511	20	48109677	-3.35e-05	0.000428903	-0.0781399	0.937717	0.000394098	0.000581432	0.677805	0.497896
rs556731	20	48111620	-0.00128176	0.00100769	-1.27198	0.203383	6.66e-05	0.00136604	0.0487808	0.961094
rs117375478	20	48116337	1.62e-05	0.00170053	0.00953582	0.992392	-0.0023665	0.00230568	-1.02638	0.304714
rs5602	20	48121978	0.000316332	0.000427906	0.739257	0.459752	0.000448386	0.000580245	0.772753	0.439669
rs13039739	20	48125015	-0.000262279	0.000511874	-0.512391	0.608378	0.00056483	0.000694446	0.813353	0.416016
rs78134375	20	48127380	0.00252323	0.00127616	1.97721	0.0480189	0.00304352	0.00173002	1.75924	0.0785386
rs5629	20	48129706	-0.000245652	0.000501001	-0.490323	0.623905	0.000318129	0.000679258	0.468347	0.639536
rs61013127	20	48133549	-0.000853755	0.000506962	-1.68406	0.0921711	-0.00122099	0.000687197	-1.77676	0.0756079
rs112853036	20	48134293	0.0011959	0.00124917	0.957349	0.338392	0.00273692	0.00169386	1.61579	0.106141
rs11906639	20	48134616	0.000251503	0.00159282	0.157897	0.874538	0.00179129	0.00215959	0.82946	0.406845
rs77401275	20	48134818	-0.000935398	0.000971897	-0.962445	0.335827	-0.000157991	0.00131722	-0.119944	0.904528
rs496962	20	48136724	-0.00109163	0.000550963	-1.98131	0.0475573	-0.00183044	0.000746951	-2.45055	0.0142644
rs73124173	20	48139768	-0.00166203	0.00144028	-1.15396	0.248517	-0.00200357	0.00195261	-1.02609	0.304848
rs522962	20	48143362	0.000415066	0.00042713	0.971755	0.331173	0.000627686	0.000579102	1.0839	0.278412
Affx-16831963	20	48146271	9.98e-05	0.000722242	0.138187	0.890093	0.000478672	0.000979062	0.488908	0.624907
rs76998991	20	48147756	0.00172619	0.00118281	1.4594	0.144457	0.00165644	0.00160292	1.03339	0.301422
rs6091000	20	48152675	-0.0013004	0.000896944	-1.44982	0.147111	0.00121633	0.00121592	1.00034	0.317149
rs117294996	20	48153552	-0.00104071	0.00149888	-0.69432	0.487482	-0.00166731	0.00203326	-0.820017	0.412207
rs62209222	20	48160782	0.000875528	0.001862	0.470208	0.638207	-0.000845799	0.00252341	-0.33518	0.737489
rs73124179	20	48162539	8.7e-05	0.000744866	0.11678	0.907034	0.000366418	0.0010095	0.36297	0.716628
rs12625166	20	48167203	-0.00152308	0.000964166	-1.57969	0.114179	-0.00248481	0.00130687	-1.90135	0.0572573
rs570022	20	48174450	0.000410675	0.000594705	0.690552	0.489848	0.0016128	0.000806371	2.00007	0.0454931
rs491490	20	48175678	-0.000309247	0.000458484	-0.6745	0.499994	0.00136489	0.000621526	2.19604	0.0280902
rs73124190	20	48176837	3.56e-05	0.000880725	0.0403711	0.967797	0.000256289	0.00119421	0.214609	0.830072
rs74368908	20	48177124	0.000370811	0.00153964	0.240843	0.809677	0.000468677	0.00208677	0.224595	0.822295
rs62209224	20	48177154	0.000207127	0.00108493	0.190912	0.848594	-0.00111223	0.00147086	-0.756179	0.449543
rs476496	20	48177784	-0.00137661	0.000508173	-2.70894	0.00675015	-0.00104417	0.000688784	-1.51597	0.129529
rs66515906	20	48177868	-0.00197129	0.000605202	-3.25725	0.0011251	-0.000557278	0.000820319	-0.679343	0.496921
rs111793493	20	48178833	-0.00155835	0.00156504	-0.995725	0.319384	-0.00117249	0.00212038	-0.55296	0.580291
rs963455	20	48179993	0.00112261	0.000449868	2.49541	0.0125816	0.00171574	0.000609805	2.81359	0.00489953
rs477627	20	48180058	-0.00038174	0.000596145	-0.640347	0.521947	-0.00086988	0.000808075	-1.07648	0.281711
rs55866177	20	48183353	-0.00068622	0.000742476	-0.924232	0.355366	0.000406414	0.00100663	0.403738	0.686405
rs78865809	20	48183370	-0.00401459	0.00140863	-2.85	0.00437218	-0.00248654	0.00190964	-1.3021	0.192885
rs73126221	20	48184048	0.000703608	0.00122733	0.573282	0.566454	-0.00235431	0.00166394	-1.4149	0.1571
rs117771138	20	48187355	0.000663519	0.00160706	0.412878	0.679696	-0.00489681	0.00217852	-2.24777	0.0245916
rs17787765	20	48190936	-0.00133398	0.000859278	-1.55244	0.120558	-0.000472125	0.00116493	-0.405284	0.685269
rs80236338	20	48193749	0.00139714	0.00106995	1.3058	0.191621	-0.000548394	0.00145118	-0.377895	0.705509
rs555715	20	48198739	0.00129198	0.000519987	2.48464	0.0129686	0.00119203	0.000704876	1.69112	0.0908145
rs6095584	20	48203921	0.0029523	0.00144529	2.0427	0.0410832	0.00677565	0.00195949	3.45786	0.000544559
rs496242	20	48204067	0.000692417	0.000474798	1.45834	0.144748	0.000885085	0.000643602	1.3752	0.169069
rs13044693	20	48206352	0.00041752	0.00105916	0.3942	0.693434	0.000371649	0.00143577	0.25885	0.795751
rs508864	20	48210099	-0.000389445	0.000540051	-0.721126	0.470832	-0.000238407	0.000732145	-0.325628	0.744706
rs479180	20	48212105	0.000627481	0.00145645	0.430829	0.666593	-0.000767764	0.00197374	-0.38899	0.697284
rs235019	20	48221459	0.000223678	0.00044972	0.497372	0.618927	-0.000541417	0.00060952	-0.888267	0.374398
rs235023	20	48221862	-0.000878826	0.000766213	-1.14697	0.251393	-0.00137606	0.00103889	-1.32455	0.185321
rs235017	20	48231141	0.000301916	0.000436262	0.692052	0.488905	-0.000665915	0.000591329	-1.12613	0.260111
rs11905762	20	48238341	0.000592978	0.000592286	1.00117	0.316746	-0.00030138	0.00080283	-0.375397	0.707365
rs399360	20	48242676	-0.000694993	0.000523374	-1.32791	0.184209	-0.000950444	0.000709611	-1.33939	0.180445
rs235026	20	48244995	-0.0003266	0.00043309	-0.754116	0.45078	-0.000294221	0.00058737	-0.500912	0.616433
rs117189769	20	48245563	0.000690192	0.00174474	0.395584	0.692412	-0.00224483	0.00236568	-0.948916	0.342664
rs11697719	20	48249655	-0.00286944	0.0019492	-1.47211	0.140991	0.00138781	0.00264246	0.525196	0.599447
rs17785427	20	48250212	-0.000352171	0.00122213	-0.288162	0.773223	-0.00209586	0.00165659	-1.26516	0.205814
Affx-16833554	20	48252914	-0.000589177	0.000780355	-0.755011	0.450243	-0.00230192	0.00105806	-2.17559	0.0295866
rs73117471	20	48259645	0.00136543	0.00118034	1.15682	0.247347	-0.00117497	0.00160092	-0.733936	0.462989
rs2273086	20	48273174	0.000166711	0.00150408	0.110839	0.911744	-0.00116484	0.0020401	-0.57097	0.568021
rs79546142	20	48277092	0.00117003	0.00143137	0.817417	0.413691	0.000314517	0.00194079	0.162056	0.871262
rs73119763	20	48282256	0.000100029	0.00100108	0.0999217	0.920407	-0.00122601	0.00135703	-0.903446	0.36629
rs13039100	20	48284902	0.0020754	0.00101914	2.03642	0.0417087	0.00149009	0.00138161	1.07851	0.280806
rs78027952	20	48285412	0.000771131	0.00195714	0.394009	0.693575	0.00424018	0.00265402	1.59764	0.110123
rs34681067	20	48288533	-0.000114891	0.000936733	-0.122651	0.902384	0.00175734	0.00126978	1.38397	0.16637
rs4141586	20	48292646	0.00057245	0.000448428	1.27657	0.201755	0.00116622	0.000607974	1.91822	0.0550847
rs58610826	20	48295601	-0.00121422	0.000816807	-1.48654	0.137137	0.00237766	0.00110719	2.14747	0.031757
rs6512586	20	48301146	-0.000645085	0.000429703	-1.50123	0.133296	-0.00055606	0.000582535	-0.954551	0.339806
rs1016234	20	48302652	-0.000772222	0.000544536	-1.41813	0.156154	-0.0014553	0.000738114	-1.97165	0.0486505
rs74770203	20	48304734	0.00104424	0.000949561	1.09971	0.271459	-0.000876817	0.00128821	-0.680648	0.496094
rs6125716	20	48307298	0.000132227	0.00150261	0.0879984	0.929878	-0.000932714	0.00203804	-0.457652	0.647203
rs78832651	20	48321949	-1.68e-05	0.00101307	-0.0166117	0.986746	0.00155852	0.00137358	1.13464	0.256527
rs34510474	20	48323296	-0.000845055	0.00106559	-0.793042	0.427754	0.00144471	0.00144457	1.0001	0.317264
rs68038207	20	48331440	0.000140928	0.000752134	0.18737	0.85137	3.5e-05	0.00101956	0.0343187	0.972623
rs118016277	20	48346307	-0.00243476	0.00169783	-1.43404	0.151562	0.00134195	0.00230113	0.583168	0.55978
rs66865647	20	48347101	-0.000490561	0.000785295	-0.624684	0.532179	0.0011066	0.00106459	1.03947	0.298588
rs59255868	20	48347464	-8.62e-05	0.000582515	-0.148008	0.882337	-0.000445991	0.000789525	-0.564885	0.572152
rs6020007	20	48352607	0.000331496	0.000468243	0.707956	0.478973	-0.000730618	0.000634614	-1.15128	0.249619
rs6125747	20	48360637	0.000240687	0.000444324	0.541693	0.588031	-0.000125821	0.000602083	-0.208975	0.834468
rs11699500	20	48361568	5.47e-05	0.000439563	0.124554	0.900877	1.12e-05	0.000595966	0.0187407	0.985048
rs62209468	20	48379592	0.000748173	0.000728174	1.02746	0.304202	-0.00217187	0.000987426	-2.19953	0.027841
rs681074	20	48381482	0.000386255	0.000478546	0.807143	0.419585	0.000672033	0.000648829	1.03576	0.300313
rs17785691	20	48387525	-0.000573209	0.000430398	-1.33181	0.182923	-0.000306323	0.000583382	-0.525082	0.599527
rs117670055	20	48388947	0.000435724	0.000979167	0.444994	0.656324	0.000581713	0.00132758	0.438177	0.661258
rs73121492	20	48389214	0.000816388	0.00167306	0.487962	0.625577	0.00639749	0.00226818	2.82054	0.00479467
rs77444229	20	48393707	-0.000840348	0.00170443	-0.493038	0.621986	0.00147492	0.00231104	0.638206	0.52334
rs588375	20	48402579	0.000340291	0.000486871	0.698934	0.484594	0.000516517	0.000659972	0.782634	0.433843
rs648827	20	48402765	0.000215028	0.000427185	0.50336	0.614711	0.000195208	0.000579079	0.3371	0.736041
rs13039627	20	48404323	0.000102929	0.000427877	0.240557	0.809898	0.000317931	0.00057987	0.54828	0.5835
rs667008	20	48404464	0.00103077	0.00181204	0.568845	0.569461	0.000443318	0.00245561	0.180533	0.856734
rs75339504	20	48406169	0.00123992	0.00164567	0.753442	0.451185	0.00014877	0.00223131	0.066674	0.946841
rs78586125	20	48406729	0.00115337	0.000833732	1.38339	0.166548	-0.00101075	0.00112998	-0.894487	0.371062
rs11905002	20	48407680	-0.000110168	0.000439179	-0.25085	0.80193	-4.18e-06	0.000595388	-0.00702701	0.994393
rs582373	20	48410707	0.000493146	0.000659974	0.747221	0.454931	-0.00077849	0.000894354	-0.870449	0.384056
rs632310	20	48415111	2.38e-05	0.000621874	0.0382143	0.969517	-0.00131882	0.000843127	-1.5642	0.117772
rs7264383	20	48421680	-9.05e-05	0.000466999	-0.193876	0.846273	9.3e-05	0.000633467	0.146758	0.883323
rs79619671	20	48423668	0.000697735	0.00125616	0.555451	0.578586	-0.000730882	0.00170327	-0.429106	0.667846
rs117654695	20	48427355	0.00104305	0.00180123	0.579072	0.562541	-0.00225953	0.00244082	-0.925724	0.35459
rs2869932	20	48428202	-0.000926217	0.000556187	-1.6653	0.0958542	-0.000703021	0.000753887	-0.932528	0.351064
rs76846045	20	48429462	0.000710432	0.00151183	0.469917	0.638415	-0.00664333	0.00204922	-3.24188	0.00118756
rs61734269	20	48429485	0.000782334	0.00179248	0.436453	0.662508	-0.00183587	0.00242941	-0.755686	0.449838
rs73910322	20	48431765	0.000162127	0.00103528	0.156603	0.875558	0.00120416	0.00140354	0.857943	0.390924
rs17785895	20	48433059	-0.000982761	0.000669425	-1.46807	0.142087	-0.00108804	0.000907685	-1.19869	0.230648
rs8118160	20	48434636	-0.00078174	0.000427897	-1.82694	0.0677105	0.000751298	0.000580365	1.29453	0.195485
rs6067242	20	48441255	-0.00338852	0.00178078	-1.90283	0.0570643	-0.00553971	0.00241378	-2.29503	0.0217321
rs76728843	20	48455302	-0.000529336	0.000581816	-0.909799	0.362929	-0.000282397	0.000788618	-0.358091	0.720275
rs117587870	20	48455447	-0.00231148	0.00161815	-1.42847	0.153157	-0.000443402	0.00219324	-0.202167	0.839786
rs6091060	20	48459362	0.000854136	0.000877368	0.973522	0.330295	0.000776251	0.00118994	0.652346	0.514178
rs117209083	20	48466992	-0.00113044	0.0011584	-0.975861	0.329134	-0.000927523	0.00156999	-0.590782	0.554667
rs117415267	20	48471335	0.00112525	0.0017749	0.633979	0.526095	-0.00197177	0.00240542	-0.819723	0.412375
rs59693166	20	48483047	-0.000174335	0.000734673	-0.237296	0.812427	0.000988431	0.000995808	0.992592	0.32091
rs2281221	20	48488686	0.00122698	0.000978051	1.25451	0.209656	0.00186066	0.00132612	1.40309	0.160591
rs117496773	20	48507202	0.00108916	0.00174253	0.625045	0.531942	0.00219576	0.00236301	0.92922	0.352776
rs683954	20	48509861	-0.000965459	0.000668808	-1.44355	0.148866	-0.00124961	0.000906826	-1.378	0.168203
rs76387527	20	48518092	0.00113881	0.00137585	0.827712	0.407834	0.000599836	0.00186608	0.321443	0.747875
rs117048543	20	48521357	-0.00119888	0.00156058	-0.768226	0.442354	0.00168758	0.00211519	0.797839	0.424965
rs78700554	20	48522124	0.00102268	0.000981109	1.04237	0.297239	0.00159479	0.00133026	1.19886	0.230583
rs495337	20	48522330	0.00123503	0.000431799	2.86021	0.0042339	-0.00029359	0.000585324	-0.501585	0.61596
rs2769977	20	48527464	0.00142753	0.000427645	3.33813	0.000843549	6.06e-05	0.000579721	0.10454	0.916741
rs117776204	20	48535226	-0.00053541	0.00147182	-0.363775	0.716027	0.0048952	0.00199511	2.4536	0.014144
rs73127695	20	48535318	0.000784981	0.000800293	0.980867	0.326659	0.00218003	0.00108472	2.00976	0.0444575
rs67744245	20	48543832	0.000600514	0.00093908	0.63947	0.522517	-0.000634426	0.00127309	-0.498337	0.618247
rs114202229	20	48550523	0.00268552	0.00181365	1.48073	0.13868	-0.00204256	0.00245925	-0.830563	0.406221
rs2235617	20	48554977	0.00118723	0.00043199	2.74828	0.00599119	-0.000349359	0.00058562	-0.596563	0.5508
rs73129295	20	48565620	-0.00200359	0.00146393	-1.36864	0.171113	-0.000485229	0.00198478	-0.244474	0.806864
rs6067280	20	48566022	-0.00332345	0.00175337	-1.89546	0.0580324	-0.00573563	0.00237782	-2.41214	0.0158597
rs75138806	20	48569634	-0.000879511	0.00103185	-0.852364	0.394013	8.55e-05	0.00139872	0.0611077	0.951273
rs6020150	20	48572787	-0.000461736	0.00158063	-0.292122	0.770194	0.00157855	0.00214203	0.73694	0.461159
rs73131219	20	48574985	0.0014155	0.00165493	0.855322	0.392373	0.00529704	0.00224316	2.36142	0.0182058
rs6067303	20	48586584	-0.000286253	0.000778915	-0.367502	0.713245	-6.99e-05	0.00105605	-0.0661557	0.947254
rs55700732	20	48590965	-0.00143157	0.000474676	-3.01588	0.00256258	-0.00030179	0.000643354	-0.469088	0.639007
rs112087360	20	48592120	-0.000494481	0.000826278	-0.598443	0.549545	-0.00351009	0.00112009	-3.13375	0.00172602
rs56037316	20	48592879	-1.68e-05	0.00123265	-0.013631	0.989124	-0.000419238	0.0016712	-0.250861	0.801922
rs4647954	20	48599549	5.33e-05	0.000539662	0.0988128	0.921287	-0.000197836	0.000731557	-0.270431	0.786829
rs4647958	20	48600631	0.000325659	0.000660642	0.492943	0.622053	0.00209854	0.000895499	2.34343	0.0191079
rs7274092	20	48614584	8.95e-05	0.000836143	0.106986	0.9148	-0.00280031	0.00113353	-2.47044	0.0134953
rs6020187	20	48618445	0.000568969	0.000510272	1.11503	0.264838	1.07e-05	0.00069183	0.0154647	0.987661
rs75166266	20	48621996	-0.00169035	0.00212293	-0.796234	0.425897	0.00574832	0.00287893	1.99669	0.0458599
rs117432102	20	48622359	-0.0013332	0.00151884	-0.877774	0.380067	-9.09e-05	0.0020593	-0.0441314	0.9648
rs6067319	20	48628957	-0.00130011	0.000445968	-2.91526	0.00355423	-0.000101301	0.000604492	-0.16758	0.866914
rs75866341	20	48629355	-0.00260218	0.00179823	-1.44708	0.147875	-0.00505838	0.0024389	-2.07404	0.0380765
rs77010340	20	48641726	-0.00158786	0.00210467	-0.754448	0.450581	0.00625683	0.00285448	2.19193	0.028385
rs6067324	20	48642336	0.000962226	0.000432571	2.22443	0.0261199	4.59e-05	0.000586564	0.0782692	0.937614
rs74625170	20	48645999	-0.000799882	0.000608418	-1.31469	0.188615	-0.000200756	0.000824697	-0.24343	0.807672
rs73910375	20	48653149	-0.000937203	0.00198811	-0.471403	0.637353	0.005862	0.00269612	2.17424	0.0296882
rs73117762	20	48656951	-0.00202819	0.00145532	-1.39364	0.163427	0.000423219	0.00197316	0.214488	0.830167
rs6125876	20	48658113	-0.000984712	0.000428144	-2.29996	0.0214513	-2.16e-05	0.000580355	-0.0372556	0.970281
rs80174564	20	48658982	0.000662182	0.000988994	0.669551	0.503144	0.000477353	0.00134073	0.35604	0.721811
rs4809770	20	48660979	8.63e-05	0.000427018	0.202037	0.839888	0.000172714	0.000579023	0.298285	0.765486
rs73910378	20	48661712	-0.000910443	0.000585619	-1.55467	0.120026	-0.000669244	0.00079382	-0.843068	0.399191
rs11697330	20	48662582	-0.000986411	0.000456572	-2.16047	0.030737	-0.000195579	0.000618966	-0.315977	0.75202
rs6095741	20	48666590	-0.00390228	0.00160494	-2.43141	0.0150407	-0.00549027	0.00217511	-2.52414	0.0115988
rs71351998	20	48670139	0.000137156	0.000550861	0.248985	0.803373	0.000575128	0.000747035	0.769881	0.441371
rs742589	20	48671135	-1.35e-05	0.000865939	-0.015603	0.987551	0.000424976	0.00117387	0.362031	0.717329
rs6125881	20	48673735	-0.000145958	0.000698441	-0.208976	0.834467	0.000228482	0.000946858	0.241306	0.809318
rs71352000	20	48678378	-0.000521024	0.000576002	-0.904553	0.365703	0.000675988	0.000780794	0.86577	0.386617
rs742593	20	48679030	-0.00056904	0.000430718	-1.32114	0.186455	0.000437543	0.000584234	0.748917	0.453908
rs6020235	20	48684438	-4.65e-05	0.000428504	-0.108583	0.913534	-0.000891409	0.000580906	-1.53451	0.124904
rs6020236	20	48685373	0.000365717	0.000454417	0.804805	0.420933	-0.00100589	0.000615967	-1.63302	0.102466
rs78825320	20	48694630	-0.000395582	0.00124226	-0.318438	0.750153	-0.00156221	0.00168418	-0.927582	0.353625
rs78450391	20	48700189	-0.000377812	0.000713819	-0.529282	0.59661	-0.00120147	0.000967666	-1.24162	0.214379
rs75967413	20	48700601	-0.000225339	0.00143906	-0.156587	0.87557	-0.00107977	0.00195053	-0.553577	0.579869
rs6020255	20	48711386	-3e-05	0.000428974	-0.0698962	0.944276	0.000277766	0.000581428	0.477732	0.632842
rs6020257	20	48711570	-0.000410106	0.00049093	-0.835364	0.403513	1.86e-05	0.000665465	0.0280192	0.977647
rs112675844	20	48714940	-0.00140801	0.00114985	-1.22451	0.22076	7.24e-05	0.00155841	0.0464379	0.962961
rs17725000	20	48717651	-1.37e-05	0.00107809	-0.0127198	0.989851	-0.00122719	0.00146105	-0.839937	0.400945
rs17725005	20	48719005	0.0012711	0.00184981	0.687154	0.491986	-0.00169183	0.00250748	-0.674714	0.499858
rs6125905	20	48726535	-0.000362214	0.000489786	-0.739534	0.459583	6.46e-05	0.000664228	0.0972495	0.922528
rs75084165	20	48730604	-0.00159432	0.00144188	-1.10572	0.268848	-0.00118757	0.00195433	-0.60766	0.543413
rs367033	20	48733167	-0.000122171	0.000598098	-0.204266	0.838146	4.09e-07	0.000810999	0.000504024	0.999598
rs1928545	20	48733803	0.000300098	0.000517484	0.579917	0.561971	0.000441273	0.000701291	0.629229	0.5292
rs6125909	20	48741172	0.00029568	0.000739114	0.400047	0.689122	0.000640303	0.00100201	0.639016	0.522813
rs116898795	20	48743848	0.000585282	0.00177568	0.329609	0.741696	-0.00335835	0.00240629	-1.39565	0.16282
rs116940623	20	48746709	-0.000779207	0.00123348	-0.631714	0.527574	-0.000845443	0.00167196	-0.505659	0.613097
rs2869958	20	48756763	-3.88e-05	0.000427092	-0.090746	0.927694	0.000106633	0.000579013	0.184163	0.853886
rs77165151	20	48763849	-2.88e-05	0.00166363	-0.0173031	0.986195	0.000671023	0.00225597	0.297444	0.766128
rs11475322	20	48776989	0.000188053	0.000454212	0.41402	0.67886	0.000269215	0.000615849	0.437144	0.662007
rs79667532	20	48778194	0.000259635	0.00114536	0.226683	0.82067	-0.000314243	0.0015534	-0.202294	0.839687
rs6122882	20	48779351	-0.000412578	0.000700213	-0.589218	0.555716	-0.00134245	0.000949188	-1.41431	0.157272
rs6020308	20	48779520	0.000272067	0.00045319	0.600339	0.548281	0.000317356	0.000614347	0.516574	0.605454
rs3746563	20	48780614	-0.000808167	0.000568516	-1.42154	0.155162	-0.000651542	0.000770831	-0.845247	0.397974
rs1544096	20	48782886	0.000282146	0.00045875	0.615032	0.538534	0.000413827	0.000621819	0.665511	0.505724
rs2869961	20	48793362	-0.000775498	0.000659128	-1.17655	0.239375	-0.00191785	0.00089358	-2.14625	0.031854
rs932905	20	48796131	4.81e-05	0.000474822	0.101406	0.919228	0.000671697	0.000643583	1.04368	0.296633
rs6020348	20	48802994	5.69e-05	0.000434732	0.130786	0.895945	0.000648761	0.000589266	1.10096	0.270913
rs4253449	20	48809625	-0.000159255	0.000990121	-0.160844	0.872216	-0.00111015	0.00134262	-0.826853	0.408321
rs74981063	20	48818814	0.000434599	0.000840446	0.517105	0.605083	0.00112505	0.00113948	0.987336	0.323479
rs73121316	20	48819241	-0.000225931	0.000653516	-0.345716	0.729556	-9.42e-07	0.000886179	-0.00106336	0.999152
rs79295789	20	48819424	0.000236618	0.00134954	0.175333	0.860818	0.00121898	0.00182914	0.666424	0.50514
rs12624521	20	48821960	0.000226803	0.000493149	0.459907	0.645583	0.000636819	0.000668574	0.952502	0.340843
rs111247509	20	48826986	0.00012349	0.00128488	0.0961097	0.923434	-0.000215777	0.00174235	-0.123843	0.90144
rs6020369	20	48835972	0.000193105	0.000427194	0.45203	0.651248	0.00131163	0.000579109	2.26491	0.0235187
rs13045110	20	48836618	7.75e-06	0.000503538	0.0153999	0.987713	0.000545158	0.000682614	0.798632	0.424504
rs6091117	20	48836883	-0.000746918	0.000437464	-1.70738	0.0877519	-0.00117463	0.000592958	-1.98097	0.0475954
rs77778450	20	48839205	-0.000694636	0.000995925	-0.697478	0.485504	0.00026086	0.0013503	0.193188	0.846812
rs6020376	20	48840700	0.000610247	0.00043657	1.39782	0.162168	0.00137777	0.000591887	2.32776	0.0199255
rs117923306	20	48855984	0.00139441	0.00208065	0.67018	0.502744	0.00179466	0.00282014	0.636372	0.524535
rs73121359	20	48860739	-0.00113882	0.000665368	-1.71157	0.086977	-0.00108041	0.00090195	-1.19786	0.230972
rs6063493	20	48863422	0.000907288	0.000591872	1.53291	0.125299	-0.000207765	0.000802301	-0.258961	0.795665
rs56007473	20	48863518	0.00112393	0.00196695	0.571408	0.567723	-0.00776186	0.00266687	-2.91048	0.00360905
rs78367038	20	48870107	-0.00134229	0.0011075	-1.21201	0.225511	-0.00256206	0.00150114	-1.70675	0.0878703
rs78952999	20	48871358	0.00155201	0.00179106	0.86653	0.3862	-7.11e-05	0.00242828	-0.0292964	0.976628
rs944929	20	48874240	0.00010415	0.000641169	0.162438	0.870961	-4.04e-05	0.00086921	-0.0465266	0.962891
rs73123636	20	48877864	-0.000976471	0.00142491	-0.685285	0.493165	0.000882045	0.00193183	0.456586	0.647969
rs41310022	20	48883975	0.00222116	0.00159719	1.39067	0.164327	0.000603654	0.00216441	0.2789	0.780322
rs62208621	20	48884195	2.87e-05	0.001162	0.0246594	0.980327	-0.00210366	0.00157538	-1.33534	0.181767
rs4809773	20	48884531	0.000430805	0.000438876	0.98161	0.326293	0.00128547	0.000595081	2.16017	0.0307605
rs61107882	20	48886044	5.55e-06	0.000670912	0.00827057	0.993401	0.000271241	0.000909531	0.298221	0.765535
rs80091223	20	48893072	0.00200288	0.00206589	0.969502	0.332296	0.00396726	0.00280274	1.41549	0.156926
rs2274950	20	48894424	0.000865529	0.000480615	1.80088	0.0717231	0.00214201	0.000651641	3.2871	0.00101237
rs75994302	20	48907616	-0.000420999	0.00132299	-0.318218	0.75032	-6.6e-05	0.00179304	-0.0368201	0.970628
rs4811023	20	48908693	4.23e-06	0.00045059	0.00939795	0.992502	-0.00112509	0.000610836	-1.84188	0.0654934
rs6020423	20	48909667	-0.000398762	0.000499239	-0.798739	0.424442	-0.000795537	0.000676992	-1.17511	0.239953
rs77065524	20	48913673	-0.00123405	0.00159752	-0.772479	0.439831	-0.00227396	0.00216594	-1.04987	0.293779
rs57946853	20	48913974	0.000464007	0.00160076	0.289866	0.771919	0.00195956	0.0021703	0.902901	0.366579
rs8184448	20	48914789	0.000463392	0.000479419	0.96657	0.33376	0.00150619	0.000649968	2.31733	0.0204866
rs75036812	20	48915715	0.00137167	0.00167673	0.818064	0.413321	0.000171541	0.00227321	0.075462	0.939847
rs7269352	20	48918420	-0.000131248	0.00043399	-0.302422	0.762331	-0.00023417	0.000588395	-0.397981	0.690645
rs1984908	20	48919521	-0.000100446	0.000445658	-0.225389	0.821677	0.00135442	0.000604384	2.24099	0.0250275
rs6067399	20	48923418	0.000522555	0.000549799	0.950448	0.341885	0.000169954	0.00074542	0.227997	0.819649
rs73123701	20	48926122	-0.000795569	0.00196725	-0.404407	0.685914	-0.00137679	0.00266697	-0.516238	0.605689
rs2869979	20	48930567	-0.000325681	0.000652205	-0.499353	0.617531	-0.000239937	0.000883978	-0.271429	0.786061
rs6012901	20	48931682	-0.000120487	0.000471637	-0.255466	0.798363	-0.000496149	0.000639579	-0.775744	0.437901
rs4811028	20	48934351	0.000202332	0.00081044	0.249657	0.802853	0.00185169	0.0010985	1.68565	0.0918642
rs6020445	20	48939863	-0.000834969	0.000466697	-1.7891	0.0735991	0.000610463	0.000633078	0.964277	0.334908
rs79956330	20	48942308	-0.00051269	0.000945418	-0.542289	0.58762	0.000461137	0.00128184	0.359746	0.719038
rs115994075	20	48949208	0.00141499	0.0017655	0.801464	0.422863	0.00270014	0.00239278	1.12845	0.259129
rs4811031	20	48956954	1.64e-05	0.000448471	0.0365942	0.970809	0.000754737	0.000607946	1.24145	0.214439
rs73125931	20	48963373	-0.000960527	0.000847897	-1.13283	0.257284	-0.000569459	0.00114948	-0.495405	0.620315
rs1966218	20	48963935	-0.000150821	0.000876408	-0.17209	0.863367	-0.000394819	0.00118879	-0.332119	0.7398
rs913680	20	48970580	-0.000684962	0.000562516	-1.21767	0.223349	0.000828811	0.000762727	1.08664	0.277196
rs73125947	20	48974404	0.00183231	0.00117078	1.56503	0.117578	0.00435476	0.0015878	2.74264	0.00609508
rs7266895	20	48982515	-0.000783851	0.000703711	-1.11388	0.265331	-0.00252937	0.000954076	-2.65112	0.00802288
rs12625630	20	48984751	-0.00109401	0.000562622	-1.94448	0.051838	0.000567855	0.000762596	0.744634	0.456494
rs6012916	20	48986850	0.00114923	0.000470299	2.4436	0.0145419	0.00057395	0.000637655	0.900096	0.36807
rs13043301	20	48991112	-0.00136388	0.000900347	-1.51484	0.129815	-0.0038591	0.00122093	-3.16079	0.00157358
rs113609374	20	49002504	-0.00210222	0.00120518	-1.74432	0.0811048	0.00183394	0.0016327	1.12326	0.261329
rs73266451	20	49005043	0.000142656	0.00106698	0.1337	0.89364	-0.00185048	0.00144688	-1.27894	0.200918
rs876389	20	49010926	0.000225308	0.000441897	0.509866	0.610146	-0.00152814	0.000599171	-2.55042	0.0107599
rs78319058	20	49020571	0.00276786	0.00144269	1.91854	0.0550437	0.00104346	0.00195481	0.533791	0.593487
rs117790077	20	49029760	0.0013259	0.00199537	0.664488	0.506379	0.00313041	0.00270631	1.15671	0.247392
rs926610	20	49032480	-0.000249115	0.000451431	-0.551834	0.581062	0.00113876	0.000612722	1.85853	0.0630945
rs112002358	20	49039745	-0.000342739	0.0014832	-0.23108	0.817253	2.04e-05	0.00201255	0.0101149	0.99193
rs76718285	20	49040614	0.000353699	0.00126931	0.278654	0.780511	0.000684086	0.00172116	0.397455	0.691032
rs13043928	20	49042548	-0.00147308	0.000800903	-1.83928	0.0658753	-0.00191873	0.00108562	-1.7674	0.0771618
rs11907476	20	49047848	0.000509135	0.000458456	1.11054	0.266766	-0.000234482	0.000621622	-0.377211	0.706017
rs2904266	20	49048179	0.000413194	0.000468323	0.882283	0.377624	-0.000175506	0.000634745	-0.276498	0.782166
rs117108928	20	49049319	0.000368023	0.00209146	0.175964	0.860322	0.00146945	0.00283835	0.517714	0.604658
rs78509842	20	49056322	0.0013927	0.00155672	0.894641	0.37098	-0.00229421	0.00211048	-1.08706	0.277012
rs2012234	20	49058370	-0.000545968	0.000475925	-1.14717	0.251311	-0.00120882	0.000645335	-1.87317	0.0610464
rs6012931	20	49059666	2.06e-05	0.000429216	0.0479251	0.961776	-0.000579008	0.000581921	-0.994993	0.31974
rs77298815	20	49063259	0.000426134	0.00105856	0.40256	0.687272	0.00233904	0.00143555	1.62937	0.103236
rs6067451	20	49066716	0.000278883	0.000435768	0.639979	0.522187	-0.00115003	0.000590807	-1.94653	0.0515917
rs76118661	20	49070647	0.00077666	0.00148592	0.522678	0.601199	0.00111767	0.00201479	0.554733	0.579078
rs6095956	20	49070723	0.000359487	0.000454058	0.791721	0.428524	-0.000594446	0.000615556	-0.965706	0.334192
rs79764691	20	49073726	-0.000529202	0.000759272	-0.696986	0.485812	-0.00197284	0.00102944	-1.91642	0.0553122
rs77634696	20	49074610	0.000268797	0.00182342	0.147414	0.882805	0.00303024	0.00247356	1.22505	0.220556
rs76179943	20	49084012	0.000949754	0.000848464	1.11938	0.262979	-2.96e-05	0.00115073	-0.0256988	0.979498
rs6095962	20	49087450	0.000724362	0.00083768	0.864724	0.387191	0.000406519	0.00113557	0.357988	0.720352
rs6012946	20	49095017	-0.00037978	0.000542905	-0.699534	0.484219	-0.00042657	0.000735802	-0.579735	0.562094
rs1997791	20	49096428	0.000336566	0.000488347	0.689193	0.490702	-0.000946324	0.000662219	-1.42902	0.152999
rs6020546	20	49098285	-0.000231491	0.000559056	-0.414075	0.67882	-0.000572985	0.000757684	-0.756232	0.44951
rs74869069	20	49098864	0.000443885	0.00133173	0.333314	0.738898	0.00114389	0.00180701	0.63303	0.526715
rs4811074	20	49100715	0.000745603	0.000459058	1.6242	0.104334	0.000533269	0.00062238	0.856823	0.391543
rs74992304	20	49109174	0.000479067	0.000981436	0.488129	0.625459	0.00229627	0.00133033	1.7261	0.0843304
rs6063527	20	49110747	0.00100308	0.0012697	0.790017	0.429518	-0.000915614	0.00172072	-0.532112	0.594649
rs116985431	20	49117454	-0.00104009	0.00185229	-0.561514	0.574448	0.00240912	0.00251134	0.959298	0.33741
rs117431660	20	49118519	0.00116141	0.000792564	1.46538	0.142818	0.000115813	0.00107474	0.107759	0.914187
rs13042585	20	49130326	-0.00264816	0.00142005	-1.86483	0.0622062	-0.00378275	0.00192612	-1.96393	0.0495396
rs78553288	20	49132208	0.000293084	0.000945263	0.310056	0.756519	-0.000771336	0.00128144	-0.60193	0.547221
rs932420	20	49133069	0.000864791	0.000427507	2.02287	0.0430875	-0.000532999	0.000579551	-0.919676	0.357743
rs2143511	20	49144669	-0.000914814	0.000428037	-2.13723	0.0325799	0.000638536	0.000580326	1.1003	0.2712
rs17788091	20	49148727	-0.00111677	0.00109011	-1.02445	0.305621	-7.53e-05	0.00147809	-0.0509707	0.959349
rs117279022	20	49152672	0.000573511	0.00103243	0.555499	0.578554	-0.000725829	0.00139934	-0.518693	0.603975
rs112213217	20	49158324	0.000149291	0.00137183	0.108826	0.91334	-0.000537663	0.00186057	-0.288977	0.772599
rs80303451	20	49162005	0.0012518	0.00167191	0.748726	0.454023	-0.00415507	0.0022664	-1.83333	0.0667545
rs3787339	20	49178752	-0.00279576	0.00139568	-2.00316	0.0451614	-0.00311698	0.00189213	-1.64734	0.0994887
rs17847909	20	49181346	0.000218083	0.000840811	0.259372	0.795348	-0.000275313	0.00113989	-0.241526	0.809147
rs73272525	20	49181644	0.00137668	0.00182912	0.752644	0.451664	-0.00236934	0.00247937	-0.955621	0.339265
rs117781888	20	49185709	-0.00136849	0.000883055	-1.54973	0.121208	-0.000524294	0.00119729	-0.437899	0.66146
rs117842119	20	49188322	0.000716468	0.00123829	0.578596	0.562862	0.00130175	0.00167888	0.775367	0.438124
rs56344540	20	49194444	0.00137457	0.000775764	1.7719	0.0764129	0.000601894	0.00105164	0.572338	0.567093
rs2282147	20	49196167	0.000279153	0.000446248	0.625556	0.531607	-0.000229064	0.000605004	-0.378616	0.704973
rs118042879	20	49199895	0.00123495	0.00162942	0.757906	0.448508	0.00077425	0.00220917	0.350471	0.725986
rs75292178	20	49203685	-0.00120908	0.00169007	-0.715406	0.474359	-0.00263296	0.00229145	-1.14904	0.25054
rs914458	20	49210953	0.00010498	0.00046628	0.225144	0.821867	-0.00118033	0.000632073	-1.8674	0.0618472
rs6020624	20	49214156	0.000292223	0.000466545	0.626356	0.531082	0.000599305	0.0006325	0.947518	0.343376
rs35965508	20	49214198	0.00573013	0.0019932	2.87484	0.00404266	0.000867635	0.00270232	0.32107	0.748157
rs4811082	20	49216966	0.000451225	0.000470875	0.958269	0.337928	0.000737185	0.000638816	1.15399	0.248507
rs56187650	20	49218348	-0.000296924	0.000952448	-0.311748	0.755232	0.000258924	0.0012913	0.200515	0.841078
rs116905185	20	49221303	0.00286138	0.00212072	1.34925	0.177258	0.0042201	0.00287429	1.46822	0.142044
rs62202770	20	49222999	0.0011256	0.000426988	2.63614	0.008386	0.000311184	0.000579329	0.537145	0.591168
rs4811083	20	49227294	0.00127238	0.000497786	2.55608	0.0105863	0.000683223	0.000674771	1.01253	0.311287
rs78646412	20	49227796	0.00137172	0.000815586	1.68188	0.0925934	0.000899638	0.00110574	0.813606	0.415871
rs6091182	20	49227989	0.000423946	0.000480603	0.882112	0.377717	0.000243423	0.000651467	0.373653	0.708663
rs2426169	20	49232359	0.000826375	0.000468017	1.76569	0.0774483	0.000403828	0.000634365	0.636587	0.524394
rs80351948	20	49233721	0.00236373	0.00129677	1.82278	0.0683382	-0.000517382	0.00175753	-0.29438	0.768468
rs13043125	20	49234104	-0.000230351	0.000653558	-0.352458	0.724495	-0.000839589	0.000886138	-0.94747	0.3434
rs6122953	20	49236478	0.00106611	0.000449694	2.37075	0.0177528	0.000828279	0.00060972	1.35846	0.17432
rs6096029	20	49237419	0.000578011	0.000501734	1.15203	0.24931	0.000958921	0.000680255	1.40965	0.158644
rs13042617	20	49237802	0.000757273	0.00132797	0.57025	0.568509	-9.99e-05	0.00180045	-0.0554601	0.955772
rs76852415	20	49239082	-0.00147261	0.00114284	-1.28856	0.197552	0.00159827	0.00155002	1.03113	0.302481
rs62202776	20	49245023	-0.000931579	0.000528109	-1.76399	0.0777348	0.000189516	0.000715858	0.26474	0.79121
rs78492969	20	49248213	-0.000949287	0.0011251	-0.843736	0.398818	0.00032458	0.0015249	0.212853	0.831442
rs2426183	20	49250145	-2.93e-05	0.000448983	-0.0653352	0.947907	0.000247999	0.000608023	0.407878	0.683364
rs55759914	20	49253001	0.00305542	0.00167301	1.8263	0.0678061	0.000630364	0.00226881	0.277839	0.781136
rs914457	20	49253476	0.00145483	0.000658611	2.20894	0.0271798	0.000140785	0.000892176	0.1578	0.874615
rs231564	20	49254735	0.00402786	0.00126325	3.18848	0.00143037	0.000578443	0.00171366	0.337548	0.735704
rs6020661	20	49258752	9.88e-05	0.000523181	0.188797	0.850252	-0.000356828	0.000709161	-0.503169	0.614846
rs6020667	20	49267308	-0.00023411	0.000446304	-0.524552	0.599895	-0.000822541	0.000605316	-1.35886	0.174192
rs113028680	20	49268506	-0.000479264	0.00118973	-0.402834	0.687071	-0.00158796	0.00161273	-0.984638	0.324802
rs67597606	20	49275491	-0.00105066	0.00063594	-1.65213	0.0985089	-0.00111039	0.000862096	-1.28801	0.197742
rs76609332	20	49279768	-0.00060121	0.00185262	-0.324519	0.745545	-0.00142957	0.00251091	-0.56934	0.569126
rs4809803	20	49282299	-0.000439029	0.000642364	-0.683459	0.494318	0.000454411	0.000870839	0.521808	0.601804
rs17726402	20	49289810	-0.000669237	0.000672054	-0.995808	0.319344	-0.00057082	0.000911826	-0.626018	0.531303
rs117613890	20	49290539	-0.000819953	0.00106067	-0.77305	0.439493	0.000137213	0.00143785	0.0954289	0.923974
rs117562926	20	49292607	0.00421629	0.00213483	1.975	0.0482688	0.00537912	0.00289335	1.85913	0.0630095
rs75363005	20	49294525	-0.00216112	0.00189425	-1.14089	0.253919	0.000795942	0.0025702	0.309681	0.756804
rs73121793	20	49297123	-0.000649517	0.00149492	-0.434483	0.663938	0.000557833	0.00202656	0.275262	0.783116
rs79279291	20	49297330	0.000228709	0.0014335	0.159546	0.873239	-0.00338933	0.00194291	-1.74446	0.0810798
rs6012993	20	49298244	-0.00139461	0.000634258	-2.1988	0.0278926	-0.000820572	0.000859598	-0.954599	0.339781
rs12479559	20	49305363	-0.000253754	0.000438774	-0.578325	0.563045	-0.000756144	0.000594787	-1.27128	0.203628
rs55855021	20	49311904	0.00247604	0.000921599	2.68668	0.00721702	-0.00200404	0.00124925	-1.6042	0.108672
rs78638170	20	49317704	0.000639748	0.00203326	0.314642	0.753034	0.00124839	0.00275975	0.452358	0.651012
rs181505112	20	49318005	-0.00315548	0.00211765	-1.49008	0.136203	-0.00342672	0.00287256	-1.19292	0.232903
rs6122965	20	49318354	3.99e-05	0.000859227	0.0464921	0.962918	-0.000647172	0.00116506	-0.555483	0.578565
rs77002047	20	49324322	0.00264644	0.0013613	1.94405	0.0518906	-0.00130281	0.0018452	-0.706053	0.480156
rs868847	20	49324552	-0.00115955	0.00059132	-1.96096	0.0498851	-0.000176379	0.000801649	-0.22002	0.825856
rs846746	20	49337952	0.000419178	0.000835158	0.501915	0.615728	0.002013	0.00113227	1.77784	0.0754316
rs74907545	20	49342048	-0.000839087	0.000846799	-0.990892	0.321739	-0.00162824	0.00114802	-1.41831	0.156101
rs231583	20	49346881	-0.000674397	0.000440047	-1.53256	0.125386	6.74e-05	0.000596689	0.112887	0.91012
rs73125308	20	49355041	0.00337275	0.00157012	2.14808	0.0317081	0.000651958	0.00212969	0.306128	0.759507
rs6122969	20	49359911	-0.000619468	0.000769058	-0.805489	0.420538	-0.000526916	0.00104237	-0.505497	0.61321
rs41283604	20	49366743	-0.00111493	0.00157905	-0.706074	0.480143	-0.000583499	0.00214036	-0.272617	0.785148
rs55948332	20	49367039	0.000757708	0.00133097	0.569288	0.569161	-0.00352599	0.00180484	-1.95363	0.0507461
rs6020721	20	49367076	0.000627163	0.000450268	1.39287	0.163661	0.000351311	0.000610504	0.575443	0.564992
rs143588050	20	49367235	0.000174094	0.000480911	0.362008	0.717346	-0.000609168	0.000651963	-0.934361	0.350119
rs117000341	20	49369335	-0.002163	0.00167018	-1.29507	0.195297	-0.000634156	0.00226556	-0.279912	0.779546
rs17726503	20	49371688	-0.000690669	0.000848687	-0.813809	0.415755	-0.00144184	0.00114988	-1.25391	0.209875
rs80235356	20	49375022	0.000111168	0.000902508	0.123177	0.901967	7.56e-05	0.00122315	0.0617831	0.950736
rs6122972	20	49375242	0.000412718	0.000542486	0.76079	0.446783	-9.29e-05	0.00073548	-0.126353	0.899452
rs6122973	20	49375427	6.9e-06	0.000487016	0.0141707	0.988694	-0.000601681	0.000660172	-0.911401	0.362085
rs117496279	20	49382031	-0.00117227	0.00127115	-0.922213	0.356418	-0.0006047	0.00172323	-0.35091	0.725656
rs6013009	20	49382255	-0.000705141	0.000453012	-1.55656	0.119575	0.000237237	0.000614747	0.38591	0.699564
rs73615331	20	49384679	0.000189756	0.00063283	0.299854	0.764289	-0.000923472	0.000857785	-1.07658	0.28167
rs118072477	20	49387688	0.000195191	0.00123289	0.15832	0.874205	0.00205442	0.00167235	1.22846	0.219275
rs6013012	20	49391906	-0.000634385	0.000484666	-1.30891	0.190565	-0.000255911	0.000657289	-0.389343	0.697022
rs73278615	20	49393936	9.31e-05	0.00151129	0.0615903	0.950889	0.00273679	0.00205103	1.33435	0.182091
rs6020739	20	49395511	-0.000280122	0.000463978	-0.60374	0.546017	-0.000322682	0.000629048	-0.512969	0.607973
rs6020744	20	49404000	0.000439233	0.000729037	0.602483	0.546853	0.00162673	0.000988337	1.64593	0.0997798
rs74842420	20	49409422	0.000508979	0.00104507	0.487029	0.626238	0.000307226	0.00141681	0.216844	0.82833
rs6020752	20	49411269	0.00011942	0.00046198	0.258496	0.796025	-0.00073342	0.000626487	-1.17069	0.241726
rs77184319	20	49416043	0.000201335	0.00056739	0.354844	0.722707	-0.00141173	0.000769117	-1.83552	0.0664292
rs761034	20	49422601	0.000422512	0.000605249	0.698079	0.485128	-0.00161821	0.000820498	-1.97223	0.0485848
rs6067561	20	49436123	-0.000264744	0.000631693	-0.419102	0.675142	0.000431369	0.000856337	0.503738	0.614446
rs2426203	20	49441116	-0.00026068	0.000630824	-0.413237	0.679433	0.00056459	0.000855098	0.660263	0.509085
rs11905232	20	49441640	0.0001748	0.000723931	0.24146	0.809199	-0.00208852	0.000981735	-2.12738	0.0333893
rs6020772	20	49442655	-0.00019964	0.000494725	-0.403538	0.686553	-0.000540029	0.000670605	-0.805286	0.420655
rs76669166	20	49450127	0.00145128	0.00133654	1.08585	0.277545	0.00022689	0.00181239	0.125189	0.900374
rs11696843	20	49457304	6.75e-05	0.00157891	0.0427668	0.965887	0.00207702	0.00214026	0.970451	0.331822
rs16995524	20	49457805	5.6e-05	0.000603325	0.0927623	0.926092	-0.0015858	0.000817849	-1.93898	0.0525043
rs8117696	20	49458638	0.000448391	0.000638998	0.70171	0.48286	-0.000667479	0.000866178	-0.770602	0.440943
rs72626574	20	49461912	-0.00077939	0.000806669	-0.966183	0.333953	8.81e-05	0.00109401	0.0804862	0.935851
rs116860954	20	49462246	0.00196909	0.00129867	1.51624	0.12946	-0.000674782	0.00175997	-0.383406	0.701419
rs61194417	20	49463919	-0.000266341	0.000621541	-0.428517	0.668275	-0.000241058	0.000842589	-0.286092	0.774808
rs11696926	20	49464925	0.000175506	0.00196788	0.0891854	0.928935	-0.00302327	0.00266604	-1.13399	0.256799
rs77469152	20	49468168	-0.00158766	0.0017388	-0.913074	0.361204	-0.000245395	0.00235675	-0.104125	0.917071
rs60594673	20	49471372	-0.000739167	0.000571544	-1.29328	0.195915	-0.000302495	0.000774822	-0.390406	0.696237
rs12480724	20	49472742	-0.00210417	0.00126159	-1.66787	0.095343	-0.000281958	0.0017102	-0.164869	0.869047
rs6020798	20	49476142	3.45e-05	0.000459987	0.0750385	0.940184	-0.000154812	0.000623678	-0.248223	0.803962
rs75761866	20	49476327	-0.00225499	0.0018008	-1.25222	0.210492	-0.00074259	0.00244109	-0.304204	0.760973
rs8121702	20	49485512	-0.000210629	0.000457643	-0.460247	0.645339	-0.000129492	0.000620396	-0.208725	0.834663
rs2870020	20	49485946	-0.000907809	0.000640514	-1.41731	0.156392	-0.000541582	0.000868329	-0.623706	0.532821
rs6096134	20	49488333	-0.000547951	0.00048426	-1.13152	0.257836	-0.000267975	0.000656571	-0.408144	0.683168
rs6096137	20	49489520	-0.00066492	0.000453449	-1.46636	0.142551	-0.000464429	0.000614897	-0.755296	0.450072
rs7267210	20	49489597	-0.000657054	0.000810271	-0.810907	0.41742	-0.000605534	0.00109823	-0.551373	0.581379
rs4809813	20	49493870	-0.000719397	0.000459328	-1.5662	0.117304	0.000108152	0.000622822	0.173648	0.862142
rs73909824	20	49497353	-0.000573183	0.000823515	-0.69602	0.486417	-0.000124103	0.00111636	-0.111167	0.911484
rs6122982	20	49501047	-0.000943127	0.000445179	-2.11853	0.0341308	0.000485168	0.000603524	0.803891	0.421461
rs6126118	20	49503372	-0.000690425	0.000480011	-1.43835	0.150335	0.000609419	0.000650804	0.936409	0.349063
rs761240	20	49507892	-0.000168387	0.000809853	-0.207923	0.835289	-1.32e-05	0.00109754	-0.0120494	0.990386
rs74485052	20	49526226	-0.000434753	0.000686224	-0.633544	0.526379	0.00149044	0.00092945	1.60357	0.10881
rs1474737	20	49533967	0.000138349	0.000675956	0.204671	0.837829	-0.000185443	0.000916479	-0.202343	0.839649
rs6020853	20	49538473	-0.00124118	0.00192133	-0.646002	0.518279	-0.00250913	0.00260491	-0.963228	0.335434
rs78393326	20	49548655	-0.000309745	0.00179486	-0.172573	0.862987	0.00200681	0.00243335	0.82471	0.409537
rs2143537	20	49553765	-0.00078434	0.000959794	-0.817196	0.413817	0.000344964	0.00130083	0.265187	0.790866
rs73909843	20	49554764	-0.000439551	0.000684668	-0.641991	0.520879	0.000107285	0.000928496	0.115547	0.908012
rs17726944	20	49564005	-0.000692842	0.000494411	-1.40135	0.161111	0.000195212	0.000670365	0.291203	0.770896
rs16995637	20	49574017	-0.00124635	0.00197593	-0.630765	0.528195	-0.00245836	0.00267889	-0.917678	0.358788
rs7269297	20	49576664	-0.000683299	0.00184267	-0.370821	0.710771	-0.000391205	0.002497	-0.15667	0.875505
rs6096210	20	49583367	-0.000701895	0.000740907	-0.947346	0.343463	-0.000508795	0.00100443	-0.506553	0.612469
rs62205208	20	49584564	-0.000246491	0.00123291	-0.199925	0.841539	0.00181793	0.00167138	1.08768	0.276735
rs6020871	20	49588672	-0.000729092	0.000433092	-1.68346	0.0922879	0.000603516	0.000587065	1.02802	0.30394
rs2426227	20	49594521	-0.000161562	0.000457201	-0.353371	0.72381	0.000619176	0.000619696	0.99916	0.317718
rs73117645	20	49596526	-0.00194017	0.00106677	-1.81873	0.0689534	0.00162347	0.00144654	1.12231	0.26173
rs2426229	20	49597137	-0.000831892	0.00119082	-0.698587	0.484811	-0.00296463	0.00161463	-1.8361	0.0663433
rs55868751	20	49598284	-0.00407071	0.00213348	-1.90801	0.0563905	-0.000738698	0.00289061	-0.255551	0.798298
rs117158480	20	49599134	-0.00243843	0.00152982	-1.59393	0.110953	-0.00388623	0.00207384	-1.87393	0.0609405
rs2426232	20	49600094	0.000466387	0.00124938	0.373295	0.708929	0.00203085	0.00169346	1.19924	0.230437
rs6067603	20	49601058	0.00087278	0.000428406	2.03727	0.0416235	9.69e-05	0.000580621	0.166957	0.867404
rs73117665	20	49604294	0.00269358	0.00131298	2.0515	0.0402195	0.000473593	0.00177976	0.266099	0.790163
rs79415304	20	49604782	-0.000736848	0.00146543	-0.50282	0.615091	-0.00356686	0.00198697	-1.79513	0.0726343
rs74323318	20	49607573	-0.00096611	0.00177042	-0.545697	0.585275	0.00192862	0.00240001	0.803591	0.421634
rs4811106	20	49610568	-0.00025354	0.000699976	-0.362213	0.717193	-0.00102313	0.00094932	-1.07775	0.281148
rs8118905	20	49610597	-0.00072485	0.000466945	-1.55232	0.120586	0.000554825	0.000633066	0.876409	0.380808
rs6122991	20	49611401	-0.00051285	0.00141209	-0.363185	0.716467	2.57e-05	0.00191428	0.013415	0.989297
rs11904901	20	49611586	-0.000702539	0.000433974	-1.61885	0.10548	0.000425277	0.000588282	0.722912	0.469734
rs112748757	20	49614902	-0.000773719	0.00140504	-0.550674	0.581858	-0.00119199	0.00190507	-0.625695	0.531516
rs17788960	20	49618445	-0.00040975	0.00125003	-0.327792	0.743069	-0.00343685	0.0016949	-2.02776	0.0425858
rs4809819	20	49625331	-0.0002955	0.000590652	-0.500294	0.616868	-0.000360866	0.000800826	-0.450617	0.652266
rs6091248	20	49630618	-0.000954811	0.000431324	-2.21367	0.0268519	0.000384922	0.000584655	0.658375	0.510298
rs6067610	20	49632175	0.00157176	0.00175644	0.894858	0.370864	-0.00232626	0.00238051	-0.977208	0.328467
rs6063582	20	49634333	0.00225156	0.00148431	1.51691	0.129291	-0.00284371	0.0020119	-1.41345	0.157525
rs17727099	20	49636113	-0.000274612	0.00053584	-0.51249	0.608309	0.000119734	0.000726676	0.164769	0.869126
rs117160190	20	49637508	-0.0011317	0.00202636	-0.558487	0.576512	-0.00186206	0.00274697	-0.677859	0.497861
rs6096232	20	49637974	0.000265481	0.000935109	0.283904	0.776484	-4.91e-05	0.00126722	-0.0387601	0.969082
rs74721589	20	49638524	0.000797547	0.00164041	0.486189	0.626833	-0.00180928	0.00222332	-0.813773	0.415776
rs112562001	20	49641599	-0.000570472	0.00130028	-0.438729	0.660858	-0.00221001	0.00176292	-1.2536	0.209987
rs6091251	20	49642846	3.91e-05	0.000734294	0.0532812	0.957508	0.000311436	0.000995496	0.312845	0.754399
rs6096234	20	49646971	-0.000338566	0.000587655	-0.57613	0.564527	9.56e-05	0.000796717	0.119948	0.904524
rs6020922	20	49649589	0.000766269	0.000429018	1.7861	0.0740844	0.000193538	0.00058168	0.332722	0.739344
rs117288540	20	49656915	9.06e-05	0.00125827	0.0719946	0.942606	0.00164502	0.0017057	0.964423	0.334835
rs114950909	20	49660440	0.00012359	0.000863462	0.143133	0.886185	0.00122291	0.00117073	1.04458	0.29622
rs6067619	20	49663468	0.000104601	0.000498512	0.209827	0.833803	0.00128906	0.000676048	1.90676	0.0565528
rs6020932	20	49663480	-0.000411101	0.000449455	-0.914665	0.360368	0.000662121	0.000609445	1.08643	0.277289
rs116869396	20	49667753	-0.000818571	0.0012267	-0.667294	0.504585	0.0012949	0.00166271	0.778787	0.436106
rs116875948	20	49668448	-0.00330154	0.00215047	-1.53527	0.12472	0.00391369	0.00291694	1.34171	0.179691
rs6020934	20	49668656	-0.000180361	0.000792224	-0.227665	0.819907	-0.00162779	0.00107446	-1.51498	0.129778
rs4811117	20	49671435	0.000240327	0.000668264	0.359629	0.719125	-0.00138589	0.000905903	-1.52985	0.126055
rs117621030	20	49672438	-0.00272399	0.00116599	-2.33622	0.0194806	-0.00318365	0.0015808	-2.01395	0.0440152
rs6063586	20	49676459	0.000263822	0.00187791	0.140487	0.888276	0.000749429	0.00254574	0.294385	0.768464
rs73121675	20	49679175	8.18e-05	0.000907585	0.0901729	0.92815	-0.00176995	0.00123043	-1.43848	0.150298
rs56906466	20	49693755	0.000127366	0.000925443	0.137627	0.890535	9.99e-05	0.00125464	0.0796274	0.936534
rs12625649	20	49695526	0.000113515	0.000483375	0.234838	0.814334	-0.00192753	0.000654883	-2.94331	0.00324745
rs67769051	20	49699305	-2.64e-05	0.000482667	-0.0546727	0.956399	0.0012618	0.000654271	1.92856	0.0537871
rs117989816	20	49700985	0.0011038	0.00131595	0.838791	0.401587	-0.000925958	0.00178339	-0.519212	0.603614
rs74758544	20	49705679	-0.00159535	0.00111197	-1.4347	0.151373	-0.000928183	0.00150677	-0.616009	0.537889
rs6020972	20	49708973	5.22e-05	0.000427765	0.122033	0.902873	0.00113915	0.000579891	1.96442	0.049482
rs1570010	20	49712920	-0.000183579	0.000472226	-0.388752	0.69746	-0.00166042	0.00064015	-2.5938	0.00949269
rs60371177	20	49715203	0.000214087	0.000554662	0.385978	0.699513	0.000756282	0.000751877	1.00586	0.314485
rs17727252	20	49715353	-0.000212539	0.000741034	-0.286814	0.774255	-0.00083233	0.00100464	-0.82849	0.407394
rs58889963	20	49715376	-0.000364531	0.000525158	-0.694135	0.487598	3.33e-05	0.000711955	0.046771	0.962696
rs4811123	20	49715493	0.000182897	0.000428217	0.427113	0.669297	0.000614343	0.000580548	1.05821	0.28996
rs79406008	20	49719249	-0.00135443	0.00179392	-0.75501	0.450243	-0.00280198	0.0024324	-1.15194	0.249347
rs1204765	20	49719603	5.15e-05	0.0004284	0.120135	0.904377	0.00100533	0.000580724	1.73117	0.0834222
rs8122161	20	49721978	-0.000333291	0.000490421	-0.679601	0.496758	0.000436494	0.000664997	0.656385	0.511577
rs6020979	20	49723614	0.000448112	0.00183649	0.244005	0.807227	0.00329231	0.0024899	1.32227	0.18608
rs229998	20	49729512	-0.000132299	0.000429198	-0.308248	0.757894	-0.00156265	0.000581743	-2.68614	0.00722865
rs77775964	20	49734462	-0.0012973	0.00109724	-1.18233	0.237078	0.000988487	0.0014873	0.664619	0.506295
rs56398118	20	49735891	0.00034537	0.00107927	0.320002	0.748967	0.000503066	0.00146331	0.343785	0.731008
rs55742151	20	49736082	-0.000259843	0.00145185	-0.178974	0.857958	-0.00125273	0.00196812	-0.636513	0.524443
rs6067653	20	49743171	-0.0002498	0.000429011	-0.58227	0.560385	-7.87e-06	0.000581686	-0.0135333	0.989202
rs6096275	20	49744607	-0.000293057	0.000555479	-0.527575	0.597795	-0.000538628	0.00075312	-0.715195	0.474489
rs230020	20	49745701	-0.000722048	0.000512503	-1.40887	0.158876	-0.00194768	0.000694847	-2.80304	0.00506264
rs117655659	20	49745828	0.000853541	0.00152566	0.559457	0.57585	-0.000150198	0.00206717	-0.0726588	0.942078
rs230021	20	49746199	0.000400189	0.000559759	0.71493	0.474653	0.00105501	0.000758902	1.39018	0.164474
rs71351222	20	49747671	0.000312724	0.000896675	0.34876	0.72727	0.00191928	0.00121542	1.57911	0.114312
rs13041082	20	49754355	-0.000598752	0.00127773	-0.468607	0.639351	0.00101932	0.00173204	0.588507	0.556193
rs62203530	20	49761320	-0.00233725	0.00128816	-1.81441	0.0696156	-0.00122843	0.00174623	-0.703474	0.481761
rs74571158	20	49769439	0.000705887	0.00112834	0.625596	0.53158	0.00304861	0.00152969	1.99296	0.0462664
rs6067659	20	49775115	-0.000290396	0.000479497	-0.605626	0.544763	0.000267663	0.000649871	0.41187	0.680435
rs2426245	20	49777174	0.000569259	0.000490949	1.15951	0.24625	0.00106309	0.000665505	1.59741	0.110175
rs1004635	20	49791104	0.000124419	0.00163586	0.0760572	0.939374	-0.000519434	0.00221803	-0.234187	0.81484
rs1004636	20	49792547	-0.000427079	0.000439772	-0.971137	0.331481	0.000694566	0.000596451	1.1645	0.244224
rs2426271	20	49797830	-0.000373022	0.000652693	-0.571511	0.567653	0.000180133	0.000884464	0.203663	0.838617
rs2426274	20	49798420	0.000417137	0.000448971	0.929096	0.35284	0.00063886	0.00060862	1.04969	0.293863
rs76991703	20	49798916	-0.000278926	0.00102289	-0.272685	0.785096	0.00269383	0.0013866	1.94276	0.0520459
rs10470025	20	49803973	0.000874658	0.00125403	0.697478	0.485504	0.000745449	0.00170045	0.438384	0.661108
rs962982	20	49807995	0.000357142	0.000442468	0.807159	0.419576	0.00117713	0.000599991	1.96191	0.0497743
rs78504459	20	49808011	0.000950249	0.00121945	0.779241	0.435838	-0.00104219	0.00165331	-0.630364	0.528457
rs2426286	20	49808334	5.11e-05	0.000539102	0.094863	0.924424	0.000272529	0.000731121	0.372754	0.709331
rs2057056	20	49810663	-0.0023485	0.00127432	-1.84294	0.0653392	-0.00237344	0.00172699	-1.37432	0.169342
rs10211727	20	49810876	0.000713197	0.00104003	0.685746	0.492874	0.00149703	0.00140956	1.06206	0.28821
rs144455459	20	49812686	0.00393711	0.00178702	2.20318	0.0275831	-0.002736	0.00242237	-1.12947	0.2587
rs12624377	20	49817847	0.000145427	0.000469073	0.310031	0.756537	0.00180389	0.000635937	2.83659	0.00456013
rs117962937	20	49820005	0.00038743	0.00122185	0.317085	0.751179	0.00068658	0.00165624	0.414541	0.678478
rs6067681	20	49831617	0.000269132	0.00043098	0.624466	0.532322	0.000908226	0.000584324	1.55432	0.120109
rs79816404	20	49839085	0.00146369	0.00155517	0.941178	0.346614	0.00214302	0.00210789	1.01667	0.309313
rs970567	20	49848254	-0.000486686	0.000462989	-1.05118	0.293175	0.00183681	0.000627719	2.92616	0.00343198
rs78914449	20	49850159	-0.00225064	0.00137096	-1.64165	0.100664	0.00584631	0.00185871	3.14536	0.00165899
rs79407885	20	49850721	8.75e-05	0.00126189	0.0693749	0.944691	0.0020554	0.00171054	1.2016	0.229518
rs2143625	20	49850877	-0.00043195	0.000634023	-0.681283	0.495693	-0.000799761	0.000859436	-0.930565	0.352079
rs6067688	20	49857211	-0.000390169	0.000460249	-0.847736	0.396586	0.00170902	0.000623874	2.73936	0.00615625
rs77529742	20	49866351	-0.00196625	0.0010687	-1.83985	0.065791	0.00412887	0.00144886	2.84974	0.00437583
rs77106793	20	49866387	0.000944381	0.00108828	0.867775	0.385518	-0.00150648	0.00147587	-1.02074	0.30738
rs73123089	20	49867813	0.000182172	0.000924166	0.19712	0.843734	-0.00139252	0.00125259	-1.11171	0.266263
rs1007126	20	49869311	0.000264214	0.000427255	0.618398	0.536313	-0.000978529	0.000579138	-1.68963	0.0910996
rs6067694	20	49872076	0.000907001	0.000533158	1.70119	0.0889087	0.000487286	0.000722771	0.674191	0.50019
rs6123004	20	49877870	0.00117385	0.000626139	1.87475	0.0608283	0.000973564	0.000848822	1.14696	0.2514
rs6067702	20	49883030	0.000821225	0.000575383	1.42727	0.153504	0.000990323	0.000780068	1.26953	0.204252
rs73125044	20	49883407	0.000894723	0.00111018	0.805926	0.420286	-0.00459284	0.00150488	-3.05196	0.00227372
rs56715475	20	49886406	0.000152617	0.00194807	0.0783429	0.937555	0.0031815	0.00264054	1.20487	0.228256
rs742703	20	49890679	0.000784576	0.000546336	1.43607	0.150984	0.00122214	0.000740761	1.64984	0.0989758
rs117629220	20	49891870	-0.00078474	0.00202292	-0.387924	0.698073	-0.000368998	0.00274411	-0.134469	0.893032
rs6067711	20	49895571	-0.000599675	0.000996426	-0.601826	0.54729	-0.00109095	0.00135105	-0.807478	0.419392
rs6013129	20	49895819	0.000426103	0.000456108	0.934213	0.350195	0.000668746	0.000618395	1.08142	0.279511
rs73125059	20	49901284	0.000597707	0.00111498	0.536069	0.591911	-0.00420912	0.00151113	-2.78541	0.00534635
rs6067724	20	49907841	0.000389062	0.00104132	0.373624	0.708684	-0.000346605	0.00141204	-0.245464	0.806098
rs736232	20	49912726	0.00091129	0.000509171	1.78975	0.0734949	0.000541953	0.000690415	0.784967	0.432474
rs6067733	20	49927205	-0.000822678	0.000783778	-1.04963	0.293888	-0.00117802	0.00106234	-1.10889	0.26748
rs6126205	20	49927602	0.00112683	0.000529418	2.12843	0.0333026	0.000647295	0.000717777	0.901805	0.367161
rs6091293	20	49935903	0.00065861	0.000467757	1.40802	0.159127	-0.000169001	0.00063411	-0.266517	0.789841
rs73125078	20	49936320	-0.000486039	0.00152223	-0.319293	0.749505	-0.000518692	0.00206341	-0.251376	0.801523
rs2057174	20	49938017	2.27e-06	0.000650797	0.00349307	0.997213	-0.00130464	0.000882092	-1.47903	0.139133
rs56297520	20	49938841	-0.000280204	0.00129081	-0.217076	0.828149	0.00177565	0.00175028	1.0145	0.310347
rs926910	20	49942674	0.000352842	0.000433074	0.814737	0.415223	-7.73e-05	0.000587006	-0.131642	0.895268
rs118075293	20	49944179	0.00129443	0.00168613	0.767695	0.442669	0.00274716	0.00228593	1.20177	0.229454
rs8117480	20	49944477	0.00029018	0.000947673	0.306203	0.75945	-0.0011201	0.00128497	-0.871693	0.383377
rs182751404	20	49944870	0.000520783	0.000866468	0.601041	0.547813	-0.00125983	0.00117484	-1.07234	0.283569
rs6021118	20	49950753	0.000920367	0.000454712	2.02407	0.0429641	-0.000137861	0.000616536	-0.223605	0.823065
rs118118910	20	49952126	0.00103365	0.00165471	0.624674	0.532186	5.45e-05	0.00224275	0.024284	0.980626
rs6013145	20	49952217	0.000926113	0.00139707	0.662897	0.507397	-0.000346098	0.00189463	-0.182673	0.855054
rs6067742	20	49961976	-0.000444286	0.000436786	-1.01717	0.309074	0.000210822	0.000592265	0.355959	0.721872
rs8121904	20	49962937	-0.000418061	0.000497881	-0.839681	0.401088	0.00025961	0.000675254	0.384462	0.700636
rs118181672	20	49979545	0.000746968	0.00142064	0.525799	0.599029	-0.00113212	0.00192625	-0.587734	0.556711
rs73127103	20	49979579	0.000436268	0.00144453	0.302014	0.762642	-0.00127453	0.00195746	-0.651116	0.514972
rs6123013	20	49980129	0.000211359	0.000447357	0.472461	0.636598	-0.000366592	0.000606341	-0.604597	0.545447
rs932502	20	49980207	-0.000257897	0.00042694	-0.604059	0.545805	0.000144009	0.000578746	0.248829	0.803493
rs111422128	20	49984123	-0.0050884	0.00149759	-3.39773	0.000679553	-0.000223337	0.00203064	-0.109984	0.912422
rs12480160	20	49990155	-0.00156956	0.00109735	-1.43033	0.152624	0.000802992	0.00148714	0.539957	0.589227
rs6013167	20	49994121	0.000251148	0.000610631	0.411293	0.680858	0.000478987	0.000827896	0.57856	0.562887
rs61269430	20	49994636	0.00283087	0.00140861	2.00969	0.0444652	-0.000344242	0.00190991	-0.18024	0.856965
rs118125400	20	49997429	0.00249559	0.00160037	1.55938	0.118908	0.00307851	0.00217045	1.41837	0.156083
rs6096402	20	50000245	-0.000208298	0.00042852	-0.486087	0.626906	0.000244994	0.000581113	0.421594	0.673321
rs75343958	20	50001132	0.00090339	0.00124905	0.723259	0.469521	-0.00274187	0.0016929	-1.61962	0.105315
rs111476019	20	50002709	6.2e-05	0.000886976	0.0698858	0.944285	-0.000804829	0.00120237	-0.669369	0.503261
rs959997	20	50009278	-0.00132905	0.00155022	-0.857328	0.391264	-0.00199122	0.00210185	-0.947363	0.343454
rs2426294	20	50011467	0.000468304	0.00118948	0.393704	0.6938	4.42e-05	0.00161276	0.0273847	0.978153
rs2024582	20	50013781	-3.98e-05	0.000439618	-0.0905519	0.927849	-0.00101179	0.000595994	-1.69766	0.0895735
rs6021177	20	50013830	0.000226582	0.000567235	0.39945	0.689562	0.000784929	0.000769002	1.02071	0.307392
rs77379100	20	50014957	-0.000892486	0.00111273	-0.802069	0.422514	-0.00319963	0.00150898	-2.12039	0.0339739
rs6021178	20	50015540	0.0014101	0.000844483	1.66978	0.0949637	0.000938445	0.00114525	0.819424	0.412545
rs77907759	20	50016274	-3.13e-05	0.00159827	-0.0195997	0.984363	0.00246739	0.00216661	1.13883	0.254776
rs117583862	20	50016878	-0.000847201	0.00123485	-0.686076	0.492666	0.00112863	0.00167376	0.674312	0.500113
rs6021181	20	50017545	-6.4e-05	0.000725179	-0.0882766	0.929657	0.000839479	0.000983346	0.853696	0.393274
rs6013177	20	50019786	-2.31e-05	0.000759254	-0.0303607	0.975779	-0.00119585	0.00102922	-1.1619	0.245279
rs6021185	20	50023571	-0.0004034	0.000698242	-0.577737	0.563442	-0.001356	0.000946555	-1.43256	0.151984
rs74453147	20	50023753	0.00157917	0.000811773	1.94534	0.0517354	-0.00124364	0.00110046	-1.13011	0.258431
rs2426304	20	50025509	0.000259309	0.00145681	0.177998	0.858724	0.000409441	0.00197713	0.207088	0.835941
rs117821696	20	50025750	0.000765594	0.0016352	0.468195	0.639646	0.000529823	0.00221573	0.239118	0.811014
rs2426305	20	50026364	0.000685719	0.000491645	1.39474	0.163094	-0.000747548	0.000666311	-1.12192	0.261897
rs117148712	20	50027237	0.00101079	0.00155433	0.650305	0.515496	0.00318184	0.00210774	1.5096	0.131147
rs768538	20	50033692	0.000458555	0.000491868	0.932273	0.351196	-0.000502401	0.000667125	-0.753085	0.451399
rs4809842	20	50040640	-0.000236937	0.000787487	-0.300878	0.763508	-0.000662373	0.00106741	-0.620543	0.534901
rs111976755	20	50042312	0.00122053	0.00110256	1.107	0.268293	0.00073202	0.00149497	0.489657	0.624377
rs185808220	20	50043141	-0.00224466	0.00134268	-1.67178	0.0945691	0.000627699	0.00182027	0.344838	0.730216
rs2426311	20	50046197	0.000153984	0.000449021	0.342934	0.731649	-8.22e-05	0.000608946	-0.134996	0.892615
rs6067774	20	50046576	0.000102354	0.000597036	0.171436	0.863881	-0.000469385	0.000809351	-0.579952	0.561947
rs6013184	20	50047098	0.000540288	0.000710964	0.759937	0.447293	0.000320005	0.00096373	0.332048	0.739853
rs78220046	20	50047170	0.000211772	0.00167419	0.126492	0.899343	0.000604712	0.00226821	0.266603	0.789775
rs77442367	20	50054090	0.000690261	0.00142055	0.48591	0.627031	0.00166642	0.00192607	0.865191	0.386935
rs228832	20	50060148	0.000271949	0.000494872	0.549534	0.58264	-0.000474949	0.000670939	-0.707886	0.479016
rs78654282	20	50061776	-0.00212265	0.00138676	-1.53065	0.125857	-0.00643946	0.00188038	-3.42455	0.000615891
rs228838	20	50068701	-0.00026666	0.000660678	-0.403616	0.686496	-0.000621856	0.000895444	-0.694467	0.48739
rs62229760	20	50068744	-0.000182695	0.000427936	-0.426921	0.669437	-3.32e-05	0.000580132	-0.0572931	0.954312
rs228847	20	50081409	0.000187445	0.00056265	0.333146	0.739024	-0.000478947	0.000762731	-0.627937	0.530046
rs73615395	20	50086767	0.000535594	0.00112156	0.477546	0.632974	-0.000782208	0.0015202	-0.514545	0.606872
rs6021229	20	50091440	0.00019282	0.000633487	0.304378	0.76084	0.000848572	0.000858741	0.988158	0.323076
rs55990504	20	50095101	-0.000576115	0.000725969	-0.793581	0.42744	-0.00150151	0.000984095	-1.52577	0.127067
rs6021233	20	50095433	0.000216678	0.000432416	0.501087	0.61631	-0.00038269	0.000586156	-0.652881	0.513833
rs117433983	20	50095508	-0.000536242	0.00156306	-0.343072	0.731545	1.71e-05	0.00211873	0.00808828	0.993547
rs117843098	20	50095590	0.00195127	0.00137367	1.42049	0.155468	0.00137636	0.00186249	0.738991	0.459913
rs11698388	20	50097391	-0.00152699	0.000882696	-1.72991	0.0836472	0.000315541	0.00119641	0.263739	0.791981
rs6126238	20	50098222	-0.00121064	0.000708841	-1.70792	0.0876526	0.000527042	0.00096079	0.54855	0.583314
rs6123039	20	50098785	0.000349683	0.000426624	0.819652	0.412415	0.00024353	0.000578357	0.421073	0.673702
rs11696441	20	50101256	-0.000845872	0.00126117	-0.670705	0.502409	0.00301735	0.00170997	1.76456	0.077638
rs747063	20	50102203	-6.57e-05	0.000573413	-0.114514	0.908831	-0.000659307	0.000777361	-0.848135	0.396363
rs754285	20	50103185	0.00161899	0.000582426	2.77973	0.00544077	0.00108116	0.000789761	1.36896	0.171011
rs117912851	20	50103636	0.00132045	0.00172253	0.76658	0.443332	-0.00151322	0.00233422	-0.648275	0.516808
rs60913217	20	50104361	0.000847772	0.000819613	1.03436	0.30097	0.00102556	0.00111108	0.923028	0.355993
rs11697536	20	50108389	-0.000249681	0.00103353	-0.24158	0.809106	0.00152835	0.00140127	1.09069	0.275411
rs117342130	20	50108600	0.00087667	0.00152981	0.573058	0.566606	-0.00428537	0.00207379	-2.06644	0.0387874
rs6021247	20	50108980	-0.00120178	0.00042797	-2.80809	0.00498392	0.000354962	0.000580139	0.611857	0.540633
rs73913454	20	50111346	0.00178275	0.000793359	2.24709	0.0246351	-9.05e-06	0.00107539	-0.00841621	0.993285
rs73128899	20	50113131	0.000551888	0.000821693	0.671647	0.501809	-0.00192888	0.00111381	-1.7318	0.083311
rs6123044	20	50118301	0.000413982	0.000477096	0.867711	0.385553	0.000111897	0.000646619	0.173049	0.862613
rs77793604	20	50123002	0.000628746	0.00188575	0.33342	0.738818	-0.00323485	0.00255739	-1.26491	0.205906
rs74422706	20	50124294	-3.12e-05	0.00124332	-0.0251253	0.979955	-0.000282445	0.0016858	-0.167543	0.866943
rs73130822	20	50130377	-0.000291033	0.000960973	-0.302852	0.762003	0.000878201	0.00130284	0.674064	0.500271
rs6067803	20	50131999	0.000546641	0.000427407	1.27897	0.200908	0.00044585	0.00057938	0.76953	0.44158
rs17801791	20	50139020	0.000429703	0.000821096	0.523328	0.600746	-0.00186775	0.00111387	-1.67681	0.0935809
rs35195881	20	50140039	-0.000503517	0.00180041	-0.279667	0.779733	-0.0043868	0.00244083	-1.79726	0.0722955
rs140836558	20	50140629	0.000531222	0.00194945	0.272499	0.785239	-0.00693663	0.00264207	-2.62545	0.00865389
rs4811189	20	50145716	0.00117785	0.000529308	2.22526	0.0260646	0.00150859	0.000717456	2.1027	0.0354932
rs78513418	20	50148686	-0.00103696	0.00131633	-0.787764	0.430835	0.000911275	0.00178503	0.510511	0.609694
rs79667751	20	50152274	0.00108542	0.000729342	1.48822	0.136695	-0.000755527	0.00098868	-0.764178	0.444762
rs6021275	20	50155124	-0.00111772	0.000426878	-2.61837	0.00883552	-0.000332981	0.000578609	-0.575485	0.564964
rs2235856	20	50158473	0.000317147	0.000450129	0.704571	0.481078	0.00114225	0.000609819	1.8731	0.0610558
rs926668	20	50161458	0.000369418	0.000523433	0.705758	0.480339	-0.000579298	0.000709676	-0.816284	0.414338
rs4811192	20	50163010	0.000216441	0.000519072	0.416977	0.676695	-0.00088536	0.000703756	-1.25805	0.208375
rs71351232	20	50166399	0.000648614	0.00136183	0.476281	0.633875	0.000693547	0.00184632	0.375637	0.707187
rs35656163	20	50169052	-0.000801615	0.00066543	-1.20466	0.228337	0.00179539	0.000902227	1.98995	0.0465974
rs80208372	20	50170376	0.000231491	0.000820035	0.282294	0.777718	0.0019474	0.00111183	1.75153	0.0798552
rs6013213	20	50170633	-0.0009502	0.000429275	-2.2135	0.026864	0.00151025	0.00058199	2.59497	0.00946043
rs11475321	20	50173252	-0.000956028	0.000694122	-1.37732	0.168414	0.00060453	0.000940838	0.642544	0.52052
rs76376621	20	50176332	0.000316002	0.00200657	0.157484	0.874864	0.00238454	0.00271961	0.876795	0.380599
rs73130867	20	50181181	0.000892993	0.000550157	1.62316	0.104556	0.000309673	0.000746235	0.41498	0.678157
rs74661699	20	50181248	0.000927083	0.00113006	0.820387	0.411996	-0.00077745	0.00153192	-0.507499	0.611805
rs76011303	20	50183194	0.00406945	0.00164719	2.47054	0.0134914	0.00289877	0.00223251	1.29843	0.19414
rs56935450	20	50184526	-0.000756805	0.000426965	-1.77252	0.0763088	0.000347732	0.000578754	0.600829	0.547954
rs56206106	20	50185606	-0.000891754	0.000988504	-0.902125	0.366991	0.0024818	0.00134156	1.84993	0.0643243
rs117290401	20	50186582	0.00207254	0.00146861	1.41122	0.15818	-0.00186125	0.00199054	-0.935044	0.349766
rs55880109	20	50190132	0.00193154	0.00094908	2.03517	0.0418345	-0.001093	0.00128665	-0.849494	0.395607
rs117949788	20	50193362	-0.00237537	0.00130256	-1.82361	0.0682122	-0.00111496	0.00176598	-0.631353	0.52781
rs6021297	20	50195453	0.00104512	0.000956546	1.0926	0.274571	-0.000629313	0.00129661	-0.485354	0.627425
rs1546920	20	50200782	0.000157302	0.000466336	0.337315	0.73588	-0.000353276	0.000632329	-0.558689	0.576374
rs67058632	20	50200836	-0.000494254	0.000480098	-1.02949	0.303252	-0.000208823	0.000650787	-0.320878	0.748303
rs73133002	20	50201728	0.00112262	0.000915452	1.2263	0.220088	-0.00141598	0.00124088	-1.14111	0.253827
rs6021301	20	50205040	1.43e-06	0.000432807	0.00329363	0.997372	-0.000978916	0.000586731	-1.66842	0.0952325
rs13128	20	50213722	0.00117878	0.000971071	1.2139	0.224787	-0.00160326	0.00131616	-1.21813	0.223174
rs3827044	20	50216286	-0.00024468	0.00047911	-0.510696	0.609564	-7.16e-05	0.000649497	-0.110176	0.91227
rs75905272	20	50217077	0.00235574	0.00138275	1.70366	0.0884453	-1.29e-05	0.00187431	-0.00687713	0.994513
rs1048712	20	50217620	-0.000353429	0.000433284	-0.815698	0.414674	-0.000657298	0.000587391	-1.11901	0.263136
rs3818004	20	50224206	0.000448766	0.000429822	1.04407	0.296452	0.000969745	0.000582726	1.66415	0.0960828
rs742756	20	50226813	9.62e-05	0.0006736	0.142887	0.88638	0.000295108	0.000913199	0.323159	0.746575
rs12480905	20	50228862	-5.51e-05	0.00117469	-0.0468824	0.962607	-0.00240526	0.00159233	-1.51053	0.130909
rs6067846	20	50230076	0.000670495	0.000663023	1.01127	0.311889	0.0023493	0.000898808	2.61379	0.00895484
rs11696329	20	50231821	0.000230221	0.000956082	0.240797	0.809713	0.000546913	0.00129635	0.421887	0.673108
rs13044000	20	50234151	-0.000250687	0.000611999	-0.40962	0.682085	0.000226927	0.000829695	0.273507	0.784464
rs117697714	20	50240955	-0.00239266	0.00178832	-1.33794	0.180918	0.00109448	0.00242345	0.451619	0.651544
rs2426320	20	50247683	-0.000397526	0.00042715	-0.930647	0.352037	-0.000441556	0.000579057	-0.762543	0.445737
rs1009740	20	50253954	-0.000467745	0.000484703	-0.965015	0.334538	-0.000264432	0.00065699	-0.402489	0.687324
rs117477364	20	50254067	7.35e-05	0.00139021	0.0528483	0.957853	0.00157395	0.00188515	0.834923	0.403762
rs118000489	20	50256298	-0.00236557	0.00117657	-2.01057	0.0443716	0.00300673	0.00159541	1.88462	0.0594828
rs117720459	20	50259888	-0.0013437	0.00120799	-1.11235	0.265989	2.25e-05	0.00163781	0.0137302	0.989045
rs2092575	20	50263378	-0.000170516	0.000616246	-0.276702	0.782009	-0.000122412	0.000835364	-0.146537	0.883497
rs76362463	20	50266700	0.000629523	0.000940008	0.6697	0.50305	0.00065994	0.00127516	0.517534	0.604784
rs2235858	20	50274179	3.9e-05	0.000475754	0.082042	0.934613	-0.00118239	0.000645068	-1.83297	0.0668085
rs117137685	20	50281688	0.000924326	0.00153056	0.603916	0.5459	-0.001384	0.00207481	-0.667047	0.504743
rs73133661	20	50285807	0.00172501	0.00109638	1.57337	0.115634	-0.00117294	0.00148606	-0.789299	0.429938
rs2426371	20	50285956	0.000150196	0.000536895	0.279749	0.77967	7.61e-05	0.000728022	0.104554	0.91673
rs6021367	20	50288679	0.000376032	0.000473781	0.793682	0.427381	0.00135688	0.000642166	2.11297	0.0346043
rs6126296	20	50301612	-0.000597855	0.000502307	-1.19022	0.233961	-0.000285521	0.000680834	-0.41937	0.674946
rs2904106	20	50332343	0.000640586	0.000480114	1.33424	0.182128	0.00197635	0.000650704	3.03724	0.00238774
rs6123073	20	50337688	0.000129844	0.000488723	0.26568	0.790486	-0.00175887	0.00066243	-2.65517	0.00792717
rs34484478	20	50341371	0.000459503	0.000792897	0.579525	0.562236	0.00114737	0.00107491	1.06741	0.285787
rs62226753	20	50357811	-0.00171304	0.00179276	-0.955532	0.33931	-0.00100724	0.00243065	-0.41439	0.678589
rs78085978	20	50364559	-0.00104324	0.000878085	-1.18808	0.234801	0.00234649	0.00119046	1.97108	0.0487161
rs2151119	20	50366971	-0.000437597	0.000508987	-0.85974	0.389933	0.000474214	0.000690177	0.68709	0.492026
rs62228186	20	50367141	-0.00192249	0.000988992	-1.94389	0.0519096	-0.00220189	0.00134036	-1.64276	0.100434
rs73137665	20	50376958	0.000116723	0.00050844	0.229571	0.818425	-0.00159307	0.000689353	-2.31097	0.0208352
rs6021421	20	50378464	-0.00079202	0.00067816	-1.1679	0.24285	-0.000435117	0.000919406	-0.473259	0.636029
rs62228189	20	50379653	-0.00202831	0.00176455	-1.14948	0.250361	-0.000755908	0.00239303	-0.315879	0.752095
rs6096571	20	50380960	-0.00163388	0.00159082	-1.02707	0.30439	0.000766684	0.00215784	0.355302	0.722363
rs116860346	20	50388948	-0.000888836	0.00117789	-0.754602	0.450489	-0.00221623	0.00159687	-1.38786	0.165181
rs7261003	20	50390090	0.000203714	0.000433478	0.469952	0.63839	-0.00111637	0.000587558	-1.90001	0.0574323
rs74822958	20	50393816	-0.000164108	0.000901375	-0.182064	0.855532	0.000618992	0.00122187	0.506594	0.61244
rs58347405	20	50401355	0.000582225	0.000455334	1.27868	0.201012	-0.00115127	0.00061738	-1.86476	0.0622161
rs6091375	20	50406630	-0.00151361	0.000938911	-1.61209	0.106943	-0.00174549	0.00127312	-1.37103	0.170366
rs6126344	20	50407502	0.00068564	0.000448637	1.52827	0.126446	-0.00113048	0.000608188	-1.85876	0.0630617
rs117441993	20	50417723	-0.00098801	0.00121283	-0.81463	0.415285	-0.00191312	0.00164463	-1.16325	0.244728
rs13041703	20	50420661	-0.000456994	0.00061604	-0.741827	0.458193	0.00276063	0.00083529	3.30499	0.000949907
rs2179597	20	50422643	-0.000203399	0.000431857	-0.470987	0.63765	0.000711264	0.000585751	1.21428	0.224643
rs6021455	20	50422674	0.00027897	0.00109802	0.254066	0.799445	-0.00062849	0.00148877	-0.422153	0.672914
rs34518273	20	50424589	0.000807681	0.0012798	0.6311	0.527976	0.00263247	0.0017354	1.51692	0.129287
rs34811005	20	50427251	0.000631362	0.00121927	0.51782	0.604584	0.000608791	0.00165307	0.36828	0.712665
rs12480950	20	50436630	0.000515536	0.00124346	0.414599	0.678436	0.00154578	0.00168586	0.916909	0.359191
rs6063719	20	50440054	-0.00029758	0.000435513	-0.683287	0.494426	0.00108474	0.000590357	1.83743	0.0661471
rs7264858	20	50449214	-0.000676967	0.000509421	-1.3289	0.183884	0.00161181	0.000690658	2.33373	0.0196105
rs11699795	20	50453342	0.00114647	0.000898072	1.27659	0.201746	-0.00207796	0.00121771	-1.70645	0.0879257
rs8113935	20	50454746	-0.00218438	0.00132111	-1.65344	0.0982417	-0.00113777	0.00179176	-0.635	0.525429
rs112491227	20	50455406	-0.000201663	0.000873205	-0.230946	0.817357	7.49e-05	0.00118372	0.0633149	0.949516
rs6096610	20	50455805	-3.81e-05	0.000786582	-0.0485001	0.961318	-0.00035598	0.00106628	-0.333852	0.738492
rs73913735	20	50458823	2.08e-05	0.00135957	0.0152703	0.987817	-0.00081178	0.00184263	-0.440555	0.659535
rs74562191	20	50461639	0.00136606	0.00140928	0.969333	0.33238	0.000326635	0.00190998	0.171015	0.864212
rs720810	20	50464581	0.000483337	0.000455696	1.06066	0.288847	-0.000441202	0.000618087	-0.713819	0.47534
rs2869450	20	50468135	-0.000124308	0.000521197	-0.238505	0.811489	-1.34e-05	0.000706579	-0.0190193	0.984826
rs71354345	20	50468556	1.99e-05	0.00104376	0.0191044	0.984758	-0.00248204	0.00141497	-1.75412	0.0794109
rs62226887	20	50470584	-0.000712623	0.000629534	-1.13199	0.257642	0.00068579	0.00085361	0.8034	0.421744
rs78931605	20	50473166	0.00102482	0.00118782	0.862776	0.388261	-0.001157	0.00161026	-0.718519	0.472438
rs76758505	20	50475428	-0.000349634	0.000603457	-0.579386	0.562329	-0.000313209	0.000818167	-0.382817	0.701855
rs6021512	20	50480790	-0.000814437	0.000438797	-1.85607	0.0634449	0.000650928	0.000595147	1.09373	0.274076
rs6021528	20	50491780	0.000404548	0.000481796	0.839667	0.401096	-0.000144219	0.000653109	-0.220819	0.825234
rs6021531	20	50495033	-0.000370873	0.000559588	-0.662762	0.507484	0.00132983	0.000758927	1.75225	0.0797314
rs4811254	20	50495410	0.000296301	0.000602767	0.491568	0.623025	0.000352153	0.000817033	0.431014	0.666458
rs16996300	20	50496977	0.00118322	0.000714785	1.65534	0.0978561	-0.000106408	0.000968822	-0.109833	0.912542
rs6063728	20	50500420	-0.000476064	0.000438676	-1.08523	0.277822	-0.00112938	0.000594569	-1.89949	0.0575006
rs117240783	20	50505433	-0.00337248	0.00135411	-2.49054	0.0127553	-0.00209132	0.00183584	-1.13916	0.254637
rs79553513	20	50506724	0.000264526	0.000841854	0.314219	0.753355	-0.000527171	0.00114109	-0.461991	0.644088
rs35449500	20	50508890	-3.06e-05	0.000689177	-0.0444585	0.964539	0.00270801	0.000934395	2.89814	0.00375409
rs4811259	20	50510632	0.000690909	0.000427471	1.61627	0.106037	0.00130784	0.000579546	2.25667	0.0240294
rs6068003	20	50514425	-0.000707767	0.000426796	-1.65833	0.0972526	-0.00108438	0.000578636	-1.87402	0.060928
rs62226911	20	50515460	-0.000897778	0.000877145	-1.02352	0.306062	-0.000457749	0.00118931	-0.384885	0.700323
rs78419257	20	50519562	0.000182696	0.000852328	0.214349	0.830275	0.000742335	0.00115539	0.642496	0.520551
rs6123098	20	50521290	-0.00077141	0.000505704	-1.52542	0.127155	-0.000843846	0.000685645	-1.23073	0.218424
rs77060952	20	50524056	0.000732276	0.00141375	0.517966	0.604482	0.000347685	0.00191607	0.181458	0.856009
rs11696710	20	50529166	0.000666128	0.000690404	0.964838	0.334627	0.000685537	0.000936199	0.732255	0.464013
rs73134728	20	50529975	3.97e-05	0.00146538	0.0270857	0.978391	-0.00178033	0.00198604	-0.89642	0.370029
rs73134733	20	50534780	0.00075773	0.00104999	0.721654	0.470508	0.00102587	0.00142342	0.72071	0.471088
rs62226918	20	50537429	-0.000368774	0.000577501	-0.638569	0.523104	0.00130293	0.000783138	1.66372	0.0961685
rs62226919	20	50540099	-0.00069752	0.000857466	-0.813467	0.415951	0.000443557	0.00116272	0.381484	0.702845
rs76238754	20	50551252	-0.000891183	0.00139384	-0.639371	0.522582	0.00355584	0.00188943	1.88196	0.0598418
rs6021556	20	50552665	-0.000240062	0.000749837	-0.320152	0.748853	-0.00107708	0.00101655	-1.05954	0.289357
rs2869621	20	50556670	0.000965144	0.00059927	1.61053	0.107283	-8.59e-05	0.000812376	-0.105727	0.915799
rs6068020	20	50559652	0.000588135	0.000444135	1.32423	0.185429	0.000445315	0.000602171	0.739516	0.459595
rs55747431	20	50561271	-0.000256557	0.000607225	-0.422507	0.672655	0.000888569	0.000823051	1.0796	0.28032
rs6068022	20	50565828	-0.000267682	0.000425867	-0.628557	0.52964	-0.000162739	0.000577341	-0.281877	0.778038
rs80252325	20	50569392	0.000482569	0.00112839	0.42766	0.668899	0.0019265	0.00153001	1.25914	0.207982
rs34723708	20	50575066	-0.00074179	0.000497651	-1.49058	0.136072	-0.000102856	0.000674605	-0.152469	0.878817
rs17730522	20	50575322	-0.00017289	0.000933001	-0.185305	0.85299	0.000540609	0.00126486	0.427406	0.669084
rs1122391	20	50577132	-6.17e-05	0.000510793	-0.120778	0.903867	0.000897667	0.0006923	1.29665	0.194754
rs58967488	20	50579411	0.0015907	0.00171366	0.928247	0.35328	0.00239755	0.00232274	1.03221	0.301976
rs4610118	20	50579849	0.000288404	0.000426055	0.676917	0.498459	-0.000411605	0.000577536	-0.712692	0.476037
rs1883732	20	50580276	0.000750479	0.000955753	0.785222	0.432324	-9.31e-05	0.00129561	-0.0718214	0.942744
rs6068027	20	50585931	4.87e-05	0.000574054	0.0847766	0.932439	0.00111916	0.000778172	1.43819	0.150382
rs6123110	20	50586616	-0.000619876	0.000514275	-1.20534	0.228074	-0.000343062	0.000697312	-0.491978	0.622735
rs3932649	20	50589909	0.000470858	0.000895183	0.525991	0.598895	-0.000254592	0.00121359	-0.209784	0.833837
rs1538014	20	50599416	0.000569966	0.000552863	1.03094	0.302572	0.000340373	0.000749635	0.454052	0.649792
rs6021602	20	50606329	0.000280563	0.000451584	0.621288	0.534411	-0.000578273	0.000612202	-0.944578	0.344875
rs6013342	20	50613572	-0.000163977	0.000542401	-0.302316	0.762411	-0.000956644	0.000735411	-1.30083	0.193318
rs6126434	20	50628604	-0.000820142	0.000509657	-1.60921	0.107573	-0.000137848	0.000690875	-0.199527	0.841851
rs17730779	20	50628833	-7.89e-05	0.000648689	-0.121567	0.903242	-8.08e-05	0.00087938	-0.0918638	0.926806
rs4811276	20	50632282	-0.000208928	0.000523791	-0.398876	0.689985	-0.000178178	0.000709993	-0.250957	0.801847
rs6512784	20	50635347	-0.000643768	0.000469722	-1.37053	0.170523	4.35e-05	0.000636782	0.0683685	0.945492
rs6021631	20	50635427	-0.000531602	0.000429581	-1.23749	0.215906	0.000726411	0.00058234	1.2474	0.212252
rs6021632	20	50636066	0.000170764	0.000543981	0.313915	0.753586	0.000754734	0.000737331	1.0236	0.306024
rs6013355	20	50637660	0.000192432	0.000592416	0.324826	0.745313	0.000991505	0.000803056	1.23466	0.216957
rs55772217	20	50639231	-0.00142394	0.00142247	-1.00104	0.316811	-0.00135986	0.00192821	-0.705246	0.480658
rs17803622	20	50647891	0.0025536	0.00123442	2.06866	0.0385789	0.00228472	0.00167344	1.36528	0.172165
rs6091428	20	50648464	-7.22e-05	0.000812118	-0.0889415	0.929128	0.000294056	0.00110085	0.267117	0.789379
rs2426407	20	50652937	-0.000485515	0.000421852	-1.15091	0.249768	0.00028012	0.000571803	0.489888	0.624213
rs17803688	20	50660761	0.000233423	0.000939943	0.248337	0.803874	-0.000277285	0.00127411	-0.21763	0.827717
rs11086366	20	50662961	-0.000242607	0.000547998	-0.442716	0.657971	0.000675181	0.000742896	0.90885	0.36343
rs73281721	20	50665214	-0.000475144	0.000799396	-0.594379	0.552259	-0.000193528	0.00108343	-0.178626	0.858231
rs117356132	20	50672822	0.00398409	0.0020128	1.97938	0.0477745	-0.00180739	0.00272966	-0.662128	0.50789
rs6021662	20	50676147	0.000475963	0.000444953	1.06969	0.284758	0.000377146	0.000603101	0.625344	0.531746
rs6021667	20	50677368	0.000502137	0.000609798	0.823449	0.410254	-0.000768279	0.00082675	-0.929275	0.352747
rs11086369	20	50684886	-0.000518085	0.000684363	-0.757032	0.449031	0.000287633	0.00092792	0.309976	0.75658
rs6068066	20	50688014	0.000781563	0.000469953	1.66307	0.0963002	0.000734189	0.000637115	1.15236	0.249172
rs117820543	20	50688033	0.0034198	0.001664	2.05517	0.0398636	0.00208581	0.00225728	0.924037	0.355468
rs74835713	20	50692941	-0.00183956	0.00132511	-1.38824	0.165065	-0.000906477	0.00179686	-0.50448	0.613925
rs78665847	20	50696040	0.000960562	0.000957591	1.0031	0.315812	-0.00187926	0.00129811	-1.44769	0.147705
rs6063752	20	50696189	0.000825029	0.00043845	1.88169	0.0598787	0.000363447	0.000594598	0.611248	0.541036
rs78048630	20	50700349	-0.000204619	0.00105286	-0.194346	0.845905	-7.89e-05	0.00142747	-0.0552891	0.955908
rs6013382	20	50702633	0.000708302	0.000425883	1.66314	0.0962857	0.000439703	0.000577314	0.761636	0.446278
rs2208006	20	50706993	0.000796397	0.000489204	1.62794	0.103538	-0.000806584	0.000663157	-1.21628	0.223879
rs11696379	20	50708737	-5.31e-06	0.000561523	-0.00945084	0.992459	-0.000217412	0.000760864	-0.285744	0.775074
rs6068072	20	50710646	2.9e-05	0.000483573	0.0599062	0.95223	4.44e-05	0.000655686	0.0677639	0.945974
rs6096748	20	50711317	0.000132745	0.000446346	0.297405	0.766158	0.000381678	0.000605111	0.630757	0.5282
rs73128391	20	50712293	-0.00191688	0.00148106	-1.29426	0.195575	-0.00205058	0.0020077	-1.02136	0.307086
rs77431560	20	50712362	0.000368447	0.000569423	0.647054	0.517598	0.000459277	0.000771689	0.595158	0.551738
rs73270805	20	50716159	0.000264589	0.000893506	0.296125	0.767135	-0.00167794	0.0012108	-1.38581	0.165806
rs4811292	20	50717098	0.000584865	0.000489183	1.19559	0.231856	0.000505113	0.000663043	0.76181	0.446174
rs117810643	20	50720683	0.00143492	0.00164899	0.870181	0.384202	-0.000581661	0.00223537	-0.260208	0.794703
rs76131604	20	50726610	-0.000611724	0.000969115	-0.631219	0.527898	-0.00165081	0.00131386	-1.25645	0.208952
rs6013393	20	50728920	-0.000149244	0.000503265	-0.296551	0.76681	-0.00018511	0.000682325	-0.271293	0.786165
rs112699496	20	50729519	-0.000715466	0.000851558	-0.840184	0.400806	0.000724125	0.00115443	0.627256	0.530492
rs62216890	20	50735105	-0.000682875	0.000531374	-1.28511	0.198754	0.000379792	0.000720313	0.52726	0.598014
rs117934548	20	50735784	-0.00104002	0.00180726	-0.575467	0.564976	0.00554182	0.00245102	2.26103	0.0237583
rs6096776	20	50741467	-0.000719255	0.000426171	-1.68771	0.0914671	0.000269121	0.00057788	0.465705	0.641427
rs6096777	20	50741611	-0.00122538	0.000982679	-1.24698	0.212407	-0.00188116	0.00133228	-1.41199	0.157953
rs6126473	20	50741731	0.000445992	0.000526563	0.846987	0.397003	-0.000670916	0.000713694	-0.940061	0.347187
rs34384430	20	50743058	0.000494418	0.0011592	0.426518	0.669731	0.000795375	0.00157155	0.506109	0.61278
rs78729916	20	50752781	-0.00182294	0.00155492	-1.17237	0.241051	-0.00425898	0.00210801	-2.02038	0.0433445
rs6021726	20	50754098	0.00048733	0.000460639	1.05794	0.290082	0.000217859	0.000624461	0.348875	0.727183
rs36120379	20	50757081	-0.000632358	0.000925165	-0.683508	0.494286	-0.00318747	0.00125488	-2.54006	0.0110838
rs117761358	20	50758577	0.000180482	0.000817325	0.220821	0.825232	0.000274335	0.00110836	0.247514	0.804511
rs3746414	20	50769379	-1.98e-05	0.000522268	-0.0379074	0.969762	-0.000332086	0.000707883	-0.469125	0.638981
rs6021771	20	50782303	-0.000108697	0.000427562	-0.254225	0.799322	-0.000163482	0.000579716	-0.282004	0.777941
rs2273472	20	50782608	0.000245409	0.000497077	0.493705	0.621515	5.74e-05	0.000673972	0.0851807	0.932118
rs2208198	20	50785396	-0.000372016	0.000687547	-0.541076	0.588455	-0.000941771	0.000932057	-1.01042	0.312294
rs75571707	20	50786197	0.00165472	0.000963877	1.71674	0.0860284	-0.00180914	0.00130666	-1.38455	0.166191
rs111345099	20	50789162	0.000326206	0.00157702	0.20685	0.836127	0.000714003	0.00213838	0.333899	0.738456
rs79274030	20	50798032	-0.000208067	0.000701495	-0.296604	0.766769	0.000668792	0.000951075	0.703196	0.481934
rs6123139	20	50803028	-0.000501374	0.000891854	-0.56217	0.574001	0.000843253	0.00120907	0.697443	0.485526
rs3761138	20	50809034	0.00157626	0.000752577	2.09448	0.0362179	-0.00152983	0.0010203	-1.4994	0.133771
rs13043958	20	50811964	-2.75e-05	0.000471516	-0.0583612	0.953461	-0.00119688	0.00063907	-1.87284	0.0610912
rs117785708	20	50820764	0.000434868	0.00169191	0.257028	0.797157	0.000774903	0.00229396	0.337802	0.735513
rs2016367	20	50843305	-0.000307758	0.000530314	-0.580331	0.561692	0.00143463	0.000718725	1.99608	0.0459259
rs6091481	20	50843817	4.24e-05	0.000720703	0.0588742	0.953052	0.00156483	0.000976983	1.6017	0.109223
rs75727877	20	50852063	0.00141538	0.00148591	0.952532	0.340828	-0.000165769	0.00201254	-0.0823684	0.934354
rs6013417	20	50864670	-0.000470384	0.000437611	-1.07489	0.282424	-0.00124379	0.000593312	-2.09636	0.0360514
rs79288261	20	50865715	9.43e-05	0.00186983	0.0504176	0.95979	0.000528149	0.0025364	0.208228	0.835051
rs6013418	20	50870937	-0.0013376	0.000709395	-1.88555	0.0593562	0.000230167	0.000961654	0.239345	0.810838
rs80150487	20	50888333	-0.000420107	0.000817851	-0.513672	0.607482	-0.00394796	0.0011085	-3.56155	0.000368731
rs74369375	20	50906098	0.00192146	0.00123491	1.55595	0.11972	-0.00219785	0.00167436	-1.31265	0.189301
rs35618346	20	50911512	-0.000467006	0.000891811	-0.52366	0.600516	-0.00359855	0.00120894	-2.9766	0.00291482
rs74895061	20	50913125	-0.000496883	0.00178728	-0.27801	0.781005	0.000261434	0.00242268	0.107911	0.914067
rs117703967	20	50921264	-0.00188636	0.00148212	-1.27275	0.203108	-0.000337483	0.00200909	-0.167978	0.866601
rs117983592	20	50928582	0.00171017	0.00164934	1.03688	0.299793	0.00176058	0.00223546	0.787571	0.430948
rs6091499	20	50933737	-0.000778789	0.00047722	-1.63193	0.102696	-0.00202193	0.000646906	-3.12553	0.00177499
rs117574097	20	50940823	-0.00205056	0.00151305	-1.35525	0.17534	-0.00309012	0.00205102	-1.50662	0.131909
rs116848296	20	50942563	-0.00408595	0.00197586	-2.06793	0.038647	-0.000278746	0.00267838	-0.104073	0.917112
rs6068141	20	50944940	0.0020739	0.000748471	2.77085	0.00559143	-0.0022952	0.00101448	-2.26244	0.0236711
rs6126545	20	50979739	-0.00053902	0.000829841	-0.649546	0.515986	0.000803464	0.00112496	0.714214	0.475095
rs4809903	20	50989941	-0.000813196	0.000715018	-1.13731	0.25541	-0.000214971	0.000969328	-0.221773	0.824491
rs73137898	20	50995152	-0.00152489	0.00164847	-0.925032	0.35495	-0.0012707	0.00223488	-0.568579	0.569643
rs77628390	20	51019866	-0.00327351	0.00208001	-1.5738	0.115535	-0.00236236	0.002819	-0.838017	0.402022
rs1033662	20	51025381	-2.12e-05	0.000450752	-0.0471051	0.962429	-0.00262686	0.000611298	-4.29719	1.73e-05
rs78304376	20	51031583	-0.000540358	0.00146142	-0.369749	0.71157	0.00135834	0.00198154	0.685498	0.49303
rs4811349	20	51039518	0.00040662	0.000482153	0.843342	0.399038	-0.00292522	0.00065359	-4.47562	7.62e-06
rs4811352	20	51043647	-0.000946019	0.000806775	-1.17259	0.24096	-0.000769959	0.00109379	-0.703936	0.481473
rs6096949	20	51048341	-0.000582733	0.0005555	-1.04902	0.294168	-0.0026117	0.000752935	-3.4687	0.000523064
rs77400560	20	51056046	0.00197744	0.00140741	1.40502	0.160018	0.00341734	0.00190802	1.79104	0.0732876
rs6063791	20	51057513	-6.72e-05	0.000435598	-0.154376	0.877314	-0.00175296	0.000590421	-2.96899	0.00298804
rs112399340	20	51071838	-0.00280397	0.0020198	-1.38824	0.165065	0.00219345	0.00273783	0.801166	0.423036
rs726563	20	51074670	-0.00148058	0.00174303	-0.849424	0.395646	-0.00457755	0.00236202	-1.93798	0.0526267
rs6063797	20	51094937	0.000994178	0.000704093	1.412	0.157951	0.00103442	0.000954448	1.08379	0.27846
rs79994715	20	51109479	-0.000490331	0.000751536	-0.652439	0.514119	0.000464379	0.001019	0.45572	0.648592
rs116996941	20	51117437	0.00179272	0.00161248	1.11178	0.266233	0.00288132	0.00218411	1.31922	0.187096
rs17732786	20	51142533	-0.000948106	0.000666304	-1.42293	0.154757	-0.000530409	0.000903295	-0.587193	0.557074
rs117610523	20	51154531	-0.00156076	0.00162878	-0.958238	0.337944	-0.000316604	0.00220748	-0.143423	0.885956
rs76722398	20	51157204	0.00331732	0.00212177	1.56347	0.117944	-0.00181299	0.00287789	-0.629971	0.528714
rs4811365	20	51167025	0.000382203	0.000464491	0.822842	0.410598	-0.00295805	0.000630043	-4.69501	2.67e-06
rs116880269	20	51173576	-0.00547893	0.00194945	-2.8105	0.00494673	-0.00167678	0.00264299	-0.634424	0.525805
rs77031044	20	51182019	-0.000720646	0.00145315	-0.49592	0.619951	0.000996716	0.00197017	0.505904	0.612924
rs76940960	20	51183126	-0.000470447	0.000766558	-0.613713	0.539405	-0.00292365	0.00103894	-2.81408	0.00489197
rs78512051	20	51187911	-0.00138283	0.00168749	-0.819457	0.412526	0.00144339	0.00228802	0.630846	0.528142
rs75365496	20	51198595	0.00121519	0.00142143	0.854905	0.392604	0.00178102	0.00192692	0.924281	0.355341
rs74498187	20	51213902	0.00205796	0.00199067	1.03381	0.301228	-0.0044082	0.00269928	-1.63311	0.102448
rs80081625	20	51218692	-0.00143536	0.00156541	-0.916918	0.359187	-0.000133716	0.00212268	-0.0629939	0.949771
rs117304354	20	51221332	0.00198701	0.00155446	1.27827	0.201157	0.00225981	0.00210668	1.07269	0.283412
rs6068273	20	51222672	-6.66e-05	0.000429421	-0.155203	0.876662	-0.00247996	0.000581966	-4.26136	2.03e-05
rs73147132	20	51229618	-0.00129964	0.00184286	-0.705231	0.480667	-0.000228447	0.00249789	-0.0914559	0.92713
rs34230743	20	51235956	-0.000240934	0.000721469	-0.333949	0.738418	0.00114573	0.000977239	1.17241	0.241032
rs6063849	20	51238428	0.000405278	0.000450794	0.899033	0.368636	-0.00302927	0.000610976	-4.95808	7.12e-07
rs6126629	20	51245350	-0.000534836	0.000700599	-0.763398	0.445226	0.000261957	0.000950111	0.275712	0.78277
rs75030292	20	51248639	-0.000403641	0.00141708	-0.28484	0.775767	0.000861022	0.00192165	0.448065	0.654106
rs77498330	20	51249731	0.00201893	0.00142735	1.41446	0.157228	0.00119853	0.00193544	0.619256	0.535748
rs856411	20	51259176	0.000364526	0.000444493	0.820095	0.412163	-0.00265339	0.000602654	-4.40284	1.07e-05
rs76643140	20	51265229	0.000952296	0.00206015	0.462246	0.643905	0.000686873	0.00279198	0.246017	0.80567
rs856393	20	51267885	0.000570134	0.000428477	1.33061	0.18332	-0.00219502	0.000580858	-3.77894	0.00015753
rs117985914	20	51282002	0.00266895	0.00177901	1.50025	0.133551	0.00048742	0.0024118	0.202098	0.83984
rs707544	20	51283095	-0.000428685	0.000667313	-0.642405	0.520611	2.9e-05	0.000904498	0.0320974	0.974394
rs77794165	20	51291230	-0.000450406	0.00114638	-0.392893	0.694399	-0.00354367	0.00155431	-2.2799	0.0226145
rs4811382	20	51297104	0.0018838	0.000866899	2.17303	0.0297787	-6.76e-05	0.0011753	-0.0574818	0.954161
rs856336	20	51303026	0.000454436	0.000669021	0.679255	0.496977	-0.000743832	0.000906947	-0.820149	0.412132
rs6022045	20	51305288	0.000660262	0.000425895	1.55029	0.121072	-0.000435925	0.000577253	-0.755172	0.450146
rs117848022	20	51315004	-0.000896964	0.00163266	-0.549389	0.582739	-0.00167396	0.00221536	-0.755614	0.449881
rs75636104	20	51318120	0.00108593	0.00128951	0.842122	0.39972	0.00228411	0.00174871	1.30617	0.191497
rs6013509	20	51318351	0.000270192	0.000500834	0.539484	0.589553	-0.00128993	0.000678837	-1.9002	0.0574072
rs76494506	20	51325556	0.00225048	0.00170757	1.31794	0.187524	-0.00299478	0.00231453	-1.29391	0.195699
rs77667759	20	51331869	-0.000346418	0.00185586	-0.186661	0.851926	0.00276995	0.00251506	1.10135	0.270747
rs74555583	20	51332268	9.37e-05	0.000761766	0.122983	0.90212	-0.000636229	0.00103267	-0.6161	0.537829
rs17806568	20	51341501	0.000937728	0.000748317	1.25312	0.210165	0.00115437	0.00101468	1.13767	0.255258
rs241793	20	51352171	0.000600111	0.000467635	1.28329	0.199391	0.000786897	0.00063421	1.24075	0.214699
rs73136149	20	51355800	-0.000326283	0.000740559	-0.440591	0.65951	-0.00135921	0.0010039	-1.35394	0.175758
rs77800959	20	51357796	-0.000550958	0.00100815	-0.546503	0.58472	-0.000233477	0.00136649	-0.170859	0.864335
rs73910937	20	51358313	4.74e-05	0.000644564	0.0736121	0.941319	-0.000256074	0.000873902	-0.293023	0.769504
rs16997050	20	51375725	0.000157028	0.00174984	0.0897386	0.928495	0.00190562	0.00237156	0.803531	0.421668
rs6022077	20	51379129	-0.000566617	0.000608926	-0.930518	0.352103	-0.0003817	0.000825548	-0.46236	0.643823
rs241805	20	51379431	2.96e-05	0.000764629	0.0387005	0.969129	0.00125647	0.00103658	1.21213	0.225463
rs73910979	20	51384416	0.00156632	0.00211578	0.740305	0.459115	0.000934093	0.002869	0.325581	0.744741
rs12624759	20	51387149	0.000240244	0.000519709	0.462267	0.64389	6.44e-05	0.000704571	0.0913834	0.927188
rs1009223	20	51388221	0.000833809	0.000429881	1.93962	0.0524263	0.000227148	0.000582782	0.389765	0.696711
rs2206451	20	51392469	0.000460286	0.000871983	0.527861	0.597596	4.09e-05	0.00118227	0.0346364	0.97237
rs6022080	20	51392774	0.00033922	0.000469042	0.723219	0.469546	0.00122061	0.00063591	1.91947	0.0549264
rs117040521	20	51393805	-0.00104701	0.0015726	-0.665781	0.505552	0.000822129	0.00213105	0.385786	0.699655
rs71354390	20	51407581	0.000682065	0.00138217	0.493472	0.621679	0.0021023	0.00187405	1.1218	0.261949
rs117579961	20	51408329	-0.000869247	0.00151436	-0.574002	0.565967	-0.00034245	0.00205211	-0.166877	0.867467
rs13038036	20	51414333	0.00017631	0.000548088	0.321682	0.747694	0.000586542	0.000743025	0.789398	0.42988
rs117254049	20	51419023	0.00109306	0.00110936	0.985306	0.324475	0.000563291	0.00150377	0.374585	0.707969
rs75928504	20	51421159	0.000439862	0.00166007	0.264966	0.791036	-0.00166756	0.00225101	-0.740806	0.458811
rs4312553	20	51431361	-8.77e-05	0.000524302	-0.167288	0.867143	-0.000302653	0.000710743	-0.425826	0.670235
rs6063880	20	51435176	0.00034002	0.000658538	0.516326	0.605627	-0.000639124	0.000893096	-0.715627	0.474222
rs6063882	20	51441459	-0.0010199	0.000790684	-1.2899	0.197088	-0.00178903	0.00107165	-1.66941	0.095037
rs73284103	20	51444178	0.000243911	0.00179736	0.135705	0.892054	0.00130513	0.00243653	0.535649	0.592201
rs117257605	20	51453315	-9.36e-05	0.00156318	-0.0598857	0.952247	0.00198728	0.00211967	0.937542	0.34848
rs57336710	20	51454932	0.00163435	0.00157646	1.03672	0.299865	0.00120907	0.00213752	0.56564	0.571639
rs75073751	20	51456836	-0.000238777	0.00121245	-0.196938	0.843876	-0.00101122	0.00164374	-0.615195	0.538426
rs6068377	20	51459500	-0.000572552	0.000846151	-0.676655	0.498625	0.000144869	0.0011471	0.126291	0.899502
rs6126673	20	51462357	-0.000597169	0.000740156	-0.806815	0.419774	-0.000709477	0.00100353	-0.706984	0.479577
rs17376526	20	51471266	0.00172701	0.00107909	1.60043	0.109503	0.000320147	0.00146327	0.218789	0.826815
rs16997135	20	51483858	0.00111868	0.00143184	0.781285	0.434635	-0.000369747	0.00194174	-0.19042	0.84898
rs4809921	20	51487028	-0.000527191	0.00153388	-0.343697	0.731074	-0.00284164	0.00207962	-1.36642	0.171807
rs73148082	20	51488022	-0.000769152	0.000769049	-1.00013	0.317247	-0.00200032	0.00104245	-1.91886	0.0550025
rs17377003	20	51488199	0.00137849	0.00110955	1.24239	0.214092	0.00075604	0.00150466	0.502466	0.61534
rs16997156	20	51491804	-0.0006319	0.00178499	-0.354008	0.723333	-0.000850234	0.00241946	-0.351414	0.725278
rs2145258	20	51500471	-0.000182795	0.000426861	-0.428231	0.668483	0.000554422	0.000578696	0.958054	0.338036
rs13042037	20	51501161	-0.000819667	0.000640115	-1.2805	0.200371	-0.000825519	0.000867797	-0.951282	0.341462
rs117616532	20	51505004	0.00190652	0.00175466	1.08654	0.27724	0.00111409	0.00237845	0.468409	0.639492
rs73132563	20	51507420	0.00420891	0.0018218	2.3103	0.0208721	0.00516478	0.00246969	2.09127	0.0365051
rs2247273	20	51518982	-0.000533441	0.000476433	-1.11966	0.262862	-0.000573363	0.000646	-0.887559	0.374779
rs117965611	20	51533379	-0.000444735	0.0013335	-0.33351	0.73875	-3.67e-05	0.00180721	-0.0203331	0.983778
rs6013564	20	51535828	-0.000178544	0.000480133	-0.371864	0.709994	0.0017976	0.000650849	2.76193	0.0057465
rs62206617	20	51542586	0.0009247	0.00104691	0.883267	0.377093	0.000816924	0.00141955	0.57548	0.564967
rs77662908	20	51543080	0.00211504	0.00170495	1.24053	0.21478	0.00292011	0.0023138	1.26204	0.206936
rs75198154	20	51543128	0.00031878	0.00157433	0.202486	0.839537	0.00206055	0.00213399	0.965586	0.334252
rs6091615	20	51543774	-1.54e-05	0.00063636	-0.0241756	0.980713	0.00290063	0.000862613	3.36261	0.000772196
rs116680334	20	51546802	0.000225226	0.000854685	0.263519	0.792151	0.000506616	0.00115842	0.437333	0.66187
rs78028849	20	51548134	0.0028842	0.001315	2.1933	0.0282866	-0.00172993	0.00178216	-0.970696	0.3317
rs8121971	20	51548734	-0.000642041	0.000797536	-0.805031	0.420803	0.00198491	0.00108075	1.83661	0.0662685
rs111933191	20	51549716	-3.12e-05	0.000972062	-0.032093	0.974398	0.00186548	0.00131757	1.41585	0.156821
rs3940049	20	51550259	0.00061182	0.000508749	1.2026	0.229133	0.000476008	0.00069003	0.689837	0.490297
rs78946628	20	51552285	-0.000131044	0.000942152	-0.13909	0.889379	-0.00156801	0.00127762	-1.22729	0.219715
rs6013572	20	51553621	0.000703736	0.000882729	0.797227	0.42532	0.00187316	0.00119648	1.56556	0.117453
rs2426452	20	51558452	-0.00102064	0.000431844	-2.36344	0.0181069	-0.00124539	0.000585621	-2.12662	0.0334524
rs2002694	20	51558691	0.000457886	0.000720138	0.63583	0.524888	0.000776613	0.000976624	0.795201	0.426497
rs76579512	20	51565453	0.00139734	0.00132762	1.05252	0.292563	-0.000714174	0.00179949	-0.396876	0.691459
rs12053653	20	51568316	0.000303191	0.00115606	0.262262	0.79312	0.000916309	0.00156713	0.584704	0.558747
rs77737961	20	51570898	0.00205512	0.0017042	1.20591	0.227853	8.83e-05	0.00231061	0.0381992	0.969529
rs11700089	20	51575410	0.000779481	0.000653263	1.19321	0.232787	-0.00170637	0.000885826	-1.9263	0.0540676
rs117204507	20	51577016	0.00177863	0.00152824	1.16385	0.244488	-0.00128421	0.00207194	-0.619809	0.535384
rs73134628	20	51579018	0.00125075	0.0012935	0.96695	0.33357	0.00133363	0.00175369	0.760469	0.446975
rs6068407	20	51580404	-0.000884361	0.000820289	-1.07811	0.280986	-0.000302751	0.00111205	-0.272245	0.785434
rs6097173	20	51581162	0.000175343	0.000830656	0.21109	0.832817	0.000660689	0.00112619	0.586656	0.557435
rs34945209	20	51581230	0.000448233	0.000767246	0.584211	0.559079	-0.00105775	0.0010402	-1.01687	0.309216
rs6097177	20	51585697	0.000451053	0.000490545	0.919493	0.357838	0.000213246	0.000664915	0.320712	0.748429
rs118138084	20	51590302	0.000350406	0.0011324	0.309438	0.756989	-0.000585599	0.00153513	-0.381464	0.702859
rs6126715	20	51595386	0.0011307	0.00141809	0.79734	0.425254	-0.000213608	0.00192255	-0.111107	0.911532
rs6123240	20	51600257	1.45e-05	0.000535538	0.027078	0.978398	0.00113049	0.000726141	1.55685	0.119508
rs1923104	20	51601772	-0.000459067	0.00043023	-1.06703	0.285961	-0.00178885	0.000583196	-3.06732	0.00216008
rs73134644	20	51602624	0.000521403	0.00160835	0.324186	0.745797	0.000993959	0.00218081	0.455776	0.648551
rs4811415	20	51605037	0.000897007	0.000710279	1.26289	0.206628	0.000377282	0.000962804	0.391858	0.695164
rs2752914	20	51617949	-0.00105485	0.000439856	-2.39817	0.0164778	-0.00188909	0.000595916	-3.17006	0.00152425
rs76117855	20	51620092	0.000407125	0.00131093	0.310562	0.756134	0.00124515	0.00177681	0.70078	0.483441
rs2252221	20	51621922	-0.00106013	0.000427668	-2.47886	0.0131807	-0.00156039	0.000579935	-2.69063	0.00713209
rs79586431	20	51624809	-0.00448173	0.0019961	-2.24525	0.024753	-0.00397247	0.00270605	-1.468	0.142106
rs71356159	20	51627142	0.00149865	0.00108519	1.38101	0.167278	0.000153339	0.00147084	0.104252	0.916969
rs16997425	20	51629429	0.000508375	0.000887215	0.573	0.566645	0.000533446	0.00120266	0.443557	0.657363
rs6091620	20	51631904	0.000202161	0.000492697	0.410315	0.681575	-0.000127998	0.000667731	-0.191692	0.847984
rs2256454	20	51633076	-0.000487484	0.000513669	-0.949023	0.34261	-1.76e-05	0.000696293	-0.025223	0.979877
rs118170415	20	51633321	0.00358398	0.00167097	2.14485	0.0319654	-0.00128973	0.00226468	-0.569499	0.569018
rs2256813	20	51635228	-0.000195948	0.000427762	-0.458077	0.646897	-0.000115673	0.000579832	-0.199494	0.841877
rs2741367	20	51637059	0.000635482	0.000773726	0.821327	0.411461	-0.000518328	0.0010489	-0.494164	0.62119
rs2024672	20	51638043	-0.0003149	0.000464594	-0.677796	0.497902	-0.00033652	0.000629894	-0.534248	0.59317
rs6022230	20	51645052	0.000617471	0.000438033	1.40964	0.158646	-0.00030405	0.000593945	-0.511915	0.608711
rs7363010	20	51646541	0.00210694	0.00115808	1.81933	0.0688617	-0.00259826	0.00156958	-1.65539	0.0978475
rs78834240	20	51648700	-0.000169736	0.00173508	-0.0978258	0.922071	0.000571663	0.00235213	0.243041	0.807974
rs6123243	20	51649181	-8.72e-05	0.000535504	-0.162767	0.870702	0.000615223	0.000725959	0.847462	0.396738
rs116893302	20	51652652	0.00157846	0.0013268	1.18968	0.234174	0.00131267	0.0017988	0.729746	0.465546
rs6022238	20	51652694	-0.000778991	0.000427896	-1.82051	0.0686817	0.000527519	0.000580043	0.909449	0.363114
rs79272946	20	51655113	7.97e-05	0.00083822	0.0950717	0.924258	0.000527143	0.00113597	0.464046	0.642615
rs6068436	20	51655914	0.000726744	0.000615593	1.18056	0.237779	-0.000712512	0.000834585	-0.853732	0.393254
rs17329208	20	51658330	0.00104826	0.000766941	1.3668	0.171688	-0.00137695	0.00104055	-1.32329	0.18574
rs78697020	20	51662302	-0.000713134	0.000961196	-0.741923	0.458134	0.00289023	0.00130314	2.21789	0.0265631
rs67336932	20	51668141	0.00140587	0.000885559	1.58755	0.112388	0.00214217	0.00120013	1.78495	0.0742712
rs1467428	20	51672983	0.000375629	0.000446436	0.841396	0.400127	-7.26e-05	0.000605092	-0.120061	0.904435
rs79542839	20	51677088	0.00148214	0.00170138	0.871139	0.383679	-3.13e-05	0.00230666	-0.0135796	0.989165
rs2904295	20	51677970	-0.000196895	0.000426797	-0.461331	0.644562	-0.000104121	0.000578696	-0.179924	0.857212
rs79892218	20	51678793	0.00017303	0.00112057	0.154413	0.877284	-0.00111817	0.0015205	-0.735396	0.462099
rs1293437	20	51686425	-0.000545135	0.00043098	-1.26487	0.205918	0.000447805	0.000584188	0.766543	0.443354
rs117604123	20	51687427	-0.00113885	0.00103922	-1.09587	0.273137	0.00164081	0.00140882	1.16467	0.244154
rs6022268	20	51689292	-0.0026869	0.00182191	-1.47477	0.140275	-7.14e-06	0.0024687	-0.00289277	0.997692
rs1936963	20	51699817	-0.000300821	0.000692913	-0.43414	0.664187	0.00244151	0.00093931	2.59926	0.00934297
rs2741366	20	51702000	0.000768341	0.000554812	1.38487	0.166093	-0.0023923	0.000751991	-3.18129	0.00146636
rs73140232	20	51709764	-0.000230473	0.000711819	-0.323781	0.746104	0.000259777	0.000964895	0.269228	0.787754
rs2000339	20	51711013	-0.000557699	0.000426959	-1.30621	0.191482	0.0020866	0.000578676	3.60582	0.00031122
rs117353545	20	51715718	-0.000960363	0.00197703	-0.48576	0.627137	0.00854945	0.00268449	3.18476	0.00144888
rs6013630	20	51719601	-0.000431328	0.000648135	-0.665491	0.505737	-3.77e-05	0.000878619	-0.0429195	0.965766
rs2800997	20	51721546	0.000467571	0.000485652	0.962769	0.335664	-0.00111893	0.000658278	-1.69978	0.089173
rs2800999	20	51722623	0.000325538	0.000438049	0.743154	0.457389	-0.000859506	0.000593827	-1.4474	0.147785
rs6097239	20	51733183	0.000143638	0.000973566	0.147538	0.882707	0.00181849	0.00131979	1.37786	0.168247
rs6126760	20	51734707	6.02e-05	0.00115687	0.0520552	0.958485	0.000329778	0.00156893	0.210193	0.833517
rs1293430	20	51734779	-0.000557306	0.000473908	-1.17598	0.239604	0.00100804	0.000642702	1.56844	0.11678
rs1293424	20	51742095	0.000848937	0.00116052	0.731513	0.464467	0.000638962	0.00157307	0.406188	0.684605
rs16997581	20	51751120	-0.000334775	0.000758518	-0.441354	0.658957	-0.00235382	0.00102821	-2.28925	0.0220655
rs16997592	20	51754137	0.000830701	0.000478677	1.73541	0.0826693	0.000659007	0.0006489	1.01557	0.309833
rs77523328	20	51762487	-0.00131905	0.00111948	-1.17827	0.238692	-0.00310112	0.00151772	-2.04327	0.0410263
rs75091799	20	51762844	5.99e-05	0.00166812	0.035935	0.971334	0.00574567	0.00226126	2.54092	0.0110566
rs17514727	20	51762905	-0.00155375	0.00119566	-1.2995	0.193774	-0.00269064	0.00162061	-1.66026	0.0968629
rs6123255	20	51770691	0.000478756	0.000729898	0.655921	0.511875	0.000274524	0.000989515	0.277433	0.781448
rs12479904	20	51779225	0.00108641	0.000502964	2.16001	0.0307729	0.00108506	0.00068157	1.592	0.111385
rs6068471	20	51779265	-5.42e-05	0.00111458	-0.048614	0.961227	-0.000546717	0.0015117	-0.361656	0.717609
rs1293400	20	51779316	0.000690855	0.000453321	1.52398	0.127514	0.00105181	0.000614851	1.71068	0.0871419
rs78989443	20	51790239	-0.00278329	0.00131725	-2.11296	0.0346048	0.000308938	0.00178525	0.173051	0.862612
rs2525482	20	51790871	-0.000304198	0.000804256	-0.378235	0.705257	0.000555677	0.00109032	0.509645	0.6103
rs8117842	20	51796370	0.000191361	0.00178713	0.107077	0.914728	0.00153481	0.00242309	0.63341	0.526466
rs1293387	20	51796770	-0.000683304	0.000429265	-1.5918	0.111431	-0.000278098	0.000581854	-0.477951	0.632685
rs1293384	20	51800260	-0.00178786	0.00060379	-2.96106	0.0030661	0.000500018	0.000818058	0.611225	0.541051
Affx-36502535	20	51800506	-3.7e-06	0.0012201	-0.00302977	0.997583	0.00110229	0.00165393	0.666466	0.505114
rs2010108	20	51802678	0.000345954	0.000430921	0.802825	0.422076	-0.000109727	0.000584451	-0.187744	0.851077
rs76233300	20	51803065	-0.00221169	0.0014702	-1.50434	0.132495	2.34e-05	0.00199298	0.0117363	0.990636
rs56280818	20	51804117	-0.000611595	0.000670613	-0.911994	0.361773	-0.000666885	0.000909173	-0.733507	0.46325
rs1293383	20	51804134	-0.000688432	0.000559531	-1.23037	0.218559	-0.00063218	0.000758555	-0.833401	0.404619
rs757365	20	51804954	0.000486367	0.000487303	0.998081	0.318241	0.000746732	0.000660642	1.13031	0.258345
rs73148617	20	51809270	0.00335636	0.00130051	2.58079	0.00985786	0.000806794	0.00176301	0.457623	0.647224
rs2426460	20	51810111	-0.00071279	0.000427622	-1.66687	0.0955415	-0.000531973	0.000579725	-0.91763	0.358813
rs116909412	20	51811385	0.00279582	0.0013229	2.1134	0.0345672	0.00131672	0.00179411	0.733913	0.463002
rs75260806	20	51812771	-0.000112965	0.00073513	-0.153667	0.877873	4.34e-05	0.000996548	0.0435763	0.965242
rs6126782	20	51818434	0.00197305	0.00158172	1.24741	0.212249	-0.000838564	0.00214459	-0.391013	0.695788
rs76899423	20	51822328	-0.000983911	0.00135721	-0.724949	0.468484	0.00142788	0.00183942	0.776266	0.437592
rs17332684	20	51823268	0.00138327	0.000750625	1.84282	0.0653557	-0.000849091	0.00101753	-0.834461	0.404022
rs1297517	20	51829531	0.000402806	0.000429198	0.938511	0.347983	5.67e-05	0.000581792	0.0974928	0.922335
rs12625311	20	51836793	0.00136325	0.0014939	0.912544	0.361483	7.16e-05	0.00202653	0.0353461	0.971804
rs6123263	20	51837433	-0.00232226	0.00143554	-1.6177	0.105729	-0.00123545	0.0019461	-0.634836	0.525536
rs73272829	20	51838825	0.00112808	0.000601492	1.87547	0.0607287	0.00197587	0.000815422	2.42312	0.0153884
rs62208279	20	51848227	-1.21e-05	0.00132869	-0.00910142	0.992738	-0.00068317	0.00180165	-0.379192	0.704546
rs2426471	20	51853915	-0.000237735	0.000466547	-0.509561	0.610359	-0.000580872	0.000632349	-0.918594	0.358309
rs2189503	20	51854781	-0.00042039	0.000451493	-0.931112	0.351797	-0.00138758	0.000612089	-2.26696	0.0233934
rs6022352	20	51858193	0.00101178	0.00069592	1.45388	0.14598	0.000404017	0.000943687	0.428126	0.66856
rs117696990	20	51858785	3.52e-05	0.00148304	0.0237655	0.98104	0.00403786	0.00200987	2.00901	0.0445369
rs2426474	20	51861958	-0.000484626	0.000452353	-1.07134	0.284015	-0.00103324	0.000613233	-1.68491	0.0920072
rs16997806	20	51867856	-0.000823941	0.000863536	-0.954147	0.34001	0.000586338	0.00117109	0.500676	0.6166
rs16997811	20	51867935	0.00179035	0.00157343	1.13787	0.255177	0.00383339	0.00213306	1.79713	0.0723157
rs7345895	20	51869126	0.000311165	0.000449457	0.692312	0.488742	-0.000764432	0.000609342	-1.25452	0.209653
rs739869	20	51870336	0.00012643	0.000651061	0.19419	0.846027	0.00056298	0.000882601	0.637864	0.523563
rs45479792	20	51871502	-0.00223462	0.00213704	-1.04566	0.295717	-0.00244349	0.00289654	-0.843587	0.398901
rs78673701	20	51873673	0.00114927	0.00133118	0.863349	0.387946	0.00151896	0.00180562	0.841242	0.400213
rs6091653	20	51873712	0.000120848	0.000650841	0.185679	0.852696	0.000604048	0.00088219	0.684714	0.493525
rs116955836	20	51878956	0.000841789	0.00137816	0.610806	0.541328	0.00105039	0.00186814	0.562267	0.573934
rs6022360	20	51879861	-0.00046448	0.000576302	-0.805966	0.420263	0.00191679	0.000780807	2.45488	0.0140937
rs16997831	20	51884298	0.000717386	0.00102132	0.702408	0.482425	0.000733816	0.0013843	0.530099	0.596044
rs11696746	20	51886404	-0.000563535	0.000734032	-0.767725	0.442651	-0.000562281	0.000995356	-0.564904	0.572139
rs6097323	20	51886897	-0.000791689	0.000748718	-1.05739	0.290333	-0.00109205	0.00101503	-1.07588	0.281982
rs35858314	20	51887541	-0.000335423	0.000942935	-0.355722	0.722049	0.000271744	0.00127889	0.212484	0.831729
rs6022366	20	51890124	-0.0006141	0.000546214	-1.12428	0.260893	-0.000907056	0.000740486	-1.22495	0.220596
rs117625666	20	51890616	0.00193838	0.00207712	0.933205	0.350715	-0.00233	0.00281511	-0.827676	0.407855
rs76624046	20	51891316	-0.00098981	0.00187684	-0.527381	0.597929	-0.00156799	0.00254422	-0.616295	0.5377
rs75810088	20	51895040	0.00211459	0.0014943	1.41511	0.157039	0.00116941	0.0020259	0.577231	0.563784
rs1543079	20	51897037	0.000699707	0.000752847	0.929414	0.352675	-0.000817019	0.00102069	-0.800455	0.423448
rs73150626	20	51898369	-0.000244938	0.000747654	-0.327608	0.743208	-0.000136348	0.00101348	-0.134535	0.892979
rs73150628	20	51898994	0.000815908	0.000890297	0.916445	0.359434	-0.000877261	0.00120718	-0.726702	0.467409
rs6097334	20	51899364	0.000485874	0.000608136	0.798956	0.424317	-0.00033779	0.00082471	-0.409586	0.68211
rs2741359	20	51900116	0.00050846	0.000429764	1.18311	0.236765	-0.000333084	0.00058269	-0.571631	0.567573
rs2741358	20	51900414	0.000801362	0.000427137	1.87612	0.0606393	8.55e-05	0.000579065	0.147721	0.882563
rs169272	20	51908794	-3.59e-05	0.000435925	-0.0822558	0.934443	0.00109485	0.000590903	1.85284	0.0639057
rs78155803	20	51909434	-0.000755732	0.000831147	-0.909265	0.363211	0.000796828	0.00112642	0.707401	0.479318
rs1877429	20	51912501	0.000131074	0.000438451	0.298947	0.764981	0.00126742	0.000594785	2.13089	0.0330994
rs4811423	20	51914724	-0.000348349	0.000622749	-0.559373	0.575908	-0.00170843	0.00084444	-2.02316	0.043058
rs62208306	20	51916809	-0.00114854	0.00122721	-0.935902	0.349324	-0.000523819	0.00166379	-0.314835	0.752887
rs7266561	20	51920138	-0.000289136	0.000576925	-0.501167	0.616254	-0.00192206	0.000782467	-2.45641	0.0140339
rs13039689	20	51922071	-0.000422598	0.000451091	-0.936836	0.348844	-0.00136525	0.000611422	-2.2329	0.0255561
rs117828552	20	51922720	-7.77e-05	0.00144156	-0.0538913	0.957022	0.000237656	0.00195432	0.121606	0.903211
rs80066577	20	51923904	0.00169979	0.00103689	1.63931	0.101149	0.000546568	0.00140494	0.389032	0.697253
rs8120425	20	51924497	0.000702071	0.00070586	0.994631	0.319916	-0.000601256	0.000956962	-0.628297	0.52981
rs6097352	20	51924629	0.000667132	0.00123801	0.538876	0.589973	0.0025026	0.00167816	1.49127	0.135891
rs1355598	20	51925509	0.000170604	0.000452664	0.376888	0.706257	-0.000179609	0.000613545	-0.292739	0.769722
rs6097354	20	51925835	-9.46e-05	0.000727337	-0.130097	0.89649	-0.000344191	0.000986084	-0.349048	0.727053
rs13038170	20	51928293	-7.44e-05	0.000673846	-0.11042	0.912076	0.000378479	0.000913791	0.414185	0.678739
rs73152717	20	51933002	-0.000285144	0.000724503	-0.393572	0.693897	-4.81e-05	0.000982139	-0.0489761	0.960938
rs200651	20	51933672	0.000152108	0.00042736	0.355926	0.721896	-0.000755032	0.000579383	-1.30317	0.192519
rs117289028	20	51940613	0.00233975	0.00171225	1.36648	0.171789	0.00797486	0.00232075	3.43634	0.00058972
rs6068509	20	51942899	0.000580076	0.000534537	1.08519	0.277837	0.000558039	0.000724516	0.770223	0.441168
rs2741357	20	51950531	-0.00443515	0.00209522	-2.1168	0.0342779	-0.00284832	0.00283982	-1.00299	0.315865
rs79255890	20	51952041	8.42e-05	0.000915192	0.0919632	0.926727	-0.000165449	0.00124073	-0.133348	0.893919
rs200601	20	51953081	7.31e-05	0.000431003	0.169496	0.865407	-0.00109787	0.000584226	-1.87918	0.0602209
rs2741356	20	51954547	0.000573192	0.000611726	0.937008	0.348755	0.00139273	0.000829268	1.67946	0.093063
rs200618	20	51958988	0.000186828	0.000431895	0.432576	0.665323	0.000625903	0.000585408	1.06917	0.284993
rs117278148	20	51964450	0.00213747	0.00139607	1.53106	0.125755	0.00461342	0.00189214	2.4382	0.0147611
rs2904358	20	51965469	5.95e-05	0.000509198	0.116776	0.907037	0.00028176	0.000690294	0.408174	0.683146
rs35201013	20	51967692	-0.000151976	0.00085148	-0.178485	0.858342	0.000729785	0.00115445	0.632147	0.527291
rs200632	20	51971986	-0.000119561	0.000432991	-0.276128	0.78245	-0.000804997	0.000587315	-1.37064	0.170489
rs2904359	20	51977237	-0.000114587	0.000534264	-0.214477	0.830175	7.54e-05	0.000724212	0.104089	0.917098
rs465580	20	51977947	4.24e-05	0.000430313	0.0986333	0.92143	-8.4e-05	0.000583368	-0.144057	0.885456
rs156598	20	51983016	-0.000440178	0.000642772	-0.684813	0.493463	-0.00195441	0.000871515	-2.24254	0.0249271
rs6063931	20	51985190	-0.000119772	0.000571532	-0.209563	0.834009	0.000101859	0.000775066	0.13142	0.895443
rs55954000	20	51992307	-0.000681638	0.00109392	-0.623117	0.533208	0.000193265	0.00148269	0.130347	0.896292
rs156617	20	51992764	-0.000576457	0.000436784	-1.31978	0.186911	-0.00115787	0.000592258	-1.95501	0.0505824
rs156618	20	51993574	-0.000931332	0.00050988	-1.82657	0.0677654	-0.00202676	0.000691204	-2.93222	0.00336573
rs76812836	20	51997457	0.00113878	0.00153516	0.741795	0.458212	0.00177023	0.00208101	0.850657	0.394961
rs156622	20	51998914	-0.000872209	0.000683657	-1.2758	0.202028	-0.00271771	0.000926761	-2.93248	0.0033629
rs6126825	20	51999923	-0.000108714	0.000569363	-0.19094	0.848573	0.000234592	0.000771905	0.303913	0.761194
rs156628	20	52003413	-0.000484736	0.00046873	-1.03415	0.301067	-0.0010699	0.000635377	-1.68389	0.0922046
rs73133871	20	52004212	0.000504297	0.00105768	0.476793	0.63351	0.00212433	0.00143379	1.48161	0.138445
rs201813	20	52006619	-0.000423796	0.000761489	-0.556536	0.577845	0.00118921	0.00103232	1.15198	0.249332
rs17443093	20	52009202	0.000491317	0.000488025	1.00675	0.314058	0.000613131	0.000661617	0.926716	0.354075
rs156601	20	52010141	-0.000820123	0.00068295	-1.20085	0.229808	-0.00262858	0.000925888	-2.83898	0.00452611
rs4811429	20	52025002	-0.000177552	0.000814243	-0.218058	0.827384	0.00123948	0.00110377	1.12294	0.261463
rs16998074	20	52027742	-0.000356496	0.000789176	-0.451732	0.651462	-0.00118889	0.00106975	-1.11137	0.26641
rs274856	20	52030129	-5.04e-05	0.000427232	-0.11804	0.906036	0.000700844	0.000579125	1.21018	0.226212
rs73135915	20	52032499	0.000629121	0.000553961	1.13568	0.256093	-0.000307313	0.000750806	-0.409311	0.682312
rs55761649	20	52039181	7.45e-05	0.000484361	0.153849	0.877729	0.00135739	0.000656525	2.06753	0.0386848
rs113180303	20	52039642	-0.000575906	0.00103579	-0.556009	0.578205	-0.00151451	0.00140376	-1.0789	0.280634
rs73135933	20	52040505	0.000270434	0.00107338	0.251946	0.801083	0.00172308	0.00145543	1.1839	0.236455
rs6013682	20	52046313	-0.00051031	0.000902202	-0.565628	0.571647	-0.00149942	0.00122299	-1.22603	0.220187
rs73913764	20	52049645	-0.000218174	0.00185903	-0.117359	0.906576	-0.00130234	0.0025201	-0.516779	0.605311
rs76159275	20	52052561	0.00252598	0.00202538	1.24716	0.212339	-0.000377132	0.00274512	-0.137382	0.890729
rs6022481	20	52062452	-0.00214869	0.000569282	-3.77439	0.00016043	-0.00177084	0.000771651	-2.29488	0.0217408
rs62206372	20	52063878	-0.00248359	0.00111726	-2.22293	0.0262213	-0.00253055	0.00151428	-1.67112	0.0946991
rs6068545	20	52065403	0.000415628	0.000448193	0.927341	0.35375	0.000782295	0.000608079	1.2865	0.198269
rs80303678	20	52070128	-0.000497566	0.00115346	-0.431368	0.666201	0.00245496	0.00156324	1.57043	0.116316
rs67312763	20	52070266	0.000812778	0.000888302	0.914978	0.360204	-0.000751211	0.00120455	-0.623643	0.532863
rs117796822	20	52071473	0.00129195	0.00152034	0.849778	0.395449	0.000469932	0.0020619	0.227912	0.819715
rs78550398	20	52071888	0.000448154	0.000852423	0.525741	0.599068	0.00201483	0.00115553	1.74365	0.0812216
rs6013699	20	52087537	-0.00186226	0.000572085	-3.25522	0.00113318	-0.00173405	0.00077551	-2.23602	0.0253515
rs78508439	20	52095388	0.000781724	0.000846912	0.923029	0.355993	0.00212591	0.00114835	1.85128	0.0641303
rs6097437	20	52095793	-0.00198167	0.000571502	-3.46747	0.000525454	-0.00175124	0.000774616	-2.26078	0.0237736
rs73137964	20	52097338	0.000142397	0.0011832	0.120349	0.904207	-0.00162353	0.0016041	-1.01211	0.311484
rs2781288	20	52103507	0.000555863	0.000446195	1.24578	0.212845	0.000684247	0.000604879	1.13121	0.257966
rs116934098	20	52112562	0.000683227	0.00130173	0.524861	0.59968	-3.82e-05	0.00176421	-0.021662	0.982718
rs73137994	20	52113913	0.000349109	0.000875245	0.39887	0.68999	-7.23e-05	0.00118648	-0.0609741	0.95138
rs6097459	20	52114933	-0.00157476	0.000561631	-2.8039	0.00504912	-0.0016609	0.000761168	-2.18204	0.0291077
rs117712121	20	52115311	0.000558347	0.00150199	0.371739	0.710088	0.00425253	0.00203713	2.08751	0.0368432
rs117227919	20	52133631	-5.27e-05	0.00136556	-0.0386124	0.969199	0.0014185	0.00185088	0.766393	0.443443
rs6022546	20	52135393	0.000632	0.000823502	0.767453	0.442813	-1.76e-05	0.00111654	-0.0157953	0.987398
rs112863746	20	52139354	0.00277577	0.00167457	1.65761	0.0973981	0.0012937	0.00227167	0.569493	0.569022
rs73620477	20	52140950	-0.000592639	0.000899475	-0.658872	0.509978	-0.00194852	0.00121943	-1.5979	0.110067
rs76645792	20	52147365	-0.000298756	0.00113612	-0.262961	0.792581	0.00165728	0.00154039	1.07588	0.281981
rs1889341	20	52150797	0.000442234	0.000426875	1.03598	0.300212	9.63e-06	0.000578801	0.0166366	0.986727
rs58660569	20	52159946	-0.00013551	0.000916419	-0.147869	0.882446	0.000863159	0.00124264	0.694616	0.487296
rs2870262	20	52161839	-0.000561356	0.000429523	-1.30693	0.191238	-0.000406747	0.000582869	-0.697836	0.485281
rs6063958	20	52168175	-0.000264666	0.000598677	-0.442086	0.658428	-0.000756724	0.000811638	-0.932342	0.351161
rs6022582	20	52169460	-0.00055929	0.000899215	-0.621976	0.533958	0.00166269	0.0012198	1.36309	0.172856
rs6022587	20	52170870	0.000988644	0.000439071	2.25167	0.0243437	0.000753004	0.000595635	1.2642	0.206158
rs6022591	20	52172614	0.000187694	0.00053092	0.353527	0.723694	-0.00133776	0.000719609	-1.85901	0.0630268
rs118137250	20	52173715	-0.00155483	0.00120863	-1.28643	0.198293	0.000285437	0.00163826	0.174232	0.861683
rs6068579	20	52173737	-0.00063074	0.000428796	-1.47096	0.141304	0.000400033	0.000581381	0.688073	0.491407
rs73140002	20	52175811	-0.00157439	0.00125249	-1.25702	0.208749	-0.00812855	0.00169759	-4.78828	1.68e-06
rs6097480	20	52176560	0.000129139	0.000455274	0.283651	0.776678	0.000317463	0.000617295	0.514281	0.607056
rs66920245	20	52180651	-0.000171276	0.000665576	-0.257336	0.79692	-0.000326802	0.000902655	-0.362046	0.717318
rs61744628	20	52186837	-0.00181233	0.00131817	-1.37488	0.16917	-0.00967992	0.00178659	-5.4181	6.03e-08
rs2766673	20	52186984	0.00146473	0.000664032	2.20581	0.0273982	0.00147353	0.000900162	1.63696	0.10164
rs61748378	20	52192595	0.00143253	0.00107198	1.33634	0.18144	0.0026723	0.001453	1.83916	0.065892
Affx-16890563	20	52192637	-0.000329601	0.000680324	-0.484477	0.628048	9.01e-05	0.000922139	0.0977209	0.922154
rs6063966	20	52193088	-0.000147249	0.000674815	-0.218207	0.827268	7.4e-05	0.000914706	0.0808558	0.935557
rs117719194	20	52195889	-0.00107894	0.00113848	-0.947704	0.343281	3.59e-05	0.00154345	0.0232645	0.981439
rs16998248	20	52198340	-0.000795351	0.00116563	-0.682338	0.495026	-0.00268946	0.00158091	-1.70121	0.0889043
rs1326862	20	52198967	-0.000275875	0.00133268	-0.207008	0.836004	-0.00370666	0.00180795	-2.05021	0.0403452
rs2766677	20	52208207	0.00120838	0.000586921	2.05885	0.0395096	0.00113853	0.000795911	1.43047	0.152584
rs56341903	20	52214881	0.00111038	0.00105926	1.04827	0.294517	0.000315757	0.00143616	0.219863	0.825978
rs35006675	20	52215857	-0.000999354	0.000667532	-1.49709	0.134372	-0.00046483	0.000904833	-0.51372	0.607448
rs35373045	20	52217952	-0.000205303	0.0011564	-0.177536	0.859088	-0.0024774	0.00156818	-1.5798	0.114154
rs73143915	20	52222876	-7.13e-05	0.000447876	-0.159148	0.873552	0.000762877	0.000607075	1.25664	0.208883
rs111253542	20	52228375	-0.00315671	0.0015214	-2.07487	0.0379992	-0.00331051	0.00206234	-1.60522	0.108447
rs73143986	20	52238684	0.000250844	0.00122322	0.205069	0.837519	0.000223473	0.00165812	0.134775	0.89279
rs2870272	20	52246646	6.89e-05	0.00054788	0.125716	0.899957	0.000852422	0.000743426	1.14661	0.251542
rs11698086	20	52246753	-0.000317912	0.00048469	-0.655909	0.511883	-0.000426721	0.000657114	-0.649386	0.516089
rs204767	20	52250876	0.000113119	0.000489804	0.230947	0.817356	-0.000247368	0.000664047	-0.372516	0.709509
rs2017911	20	52251863	-2.35e-05	0.000691116	-0.0339842	0.97289	0.000395349	0.000936858	0.421995	0.673029
rs204770	20	52254129	-8.73e-05	0.000439276	-0.198825	0.8424	-0.00100056	0.000595649	-1.67978	0.0930014
rs75970193	20	52255905	0.00110498	0.0014338	0.77066	0.440909	-0.00099017	0.00194363	-0.509444	0.610442
rs75394107	20	52256094	0.000489594	0.000784262	0.624273	0.532449	0.000530029	0.00106295	0.49864	0.618034
rs6013743	20	52260489	1.57e-06	0.000492743	0.00317899	0.997464	-0.000511812	0.000667987	-0.766201	0.443557
rs77277535	20	52262677	-0.00237601	0.00133545	-1.77918	0.0752115	-0.00106181	0.00181011	-0.586603	0.557471
rs2041278	20	52268995	2.24e-05	0.000457715	0.0490312	0.960894	-8.93e-05	0.000620765	-0.143781	0.885674
rs79908345	20	52269226	0.00124336	0.00105656	1.1768	0.239277	0.00204593	0.00143212	1.4286	0.15312
rs6022639	20	52273075	-0.0003212	0.000663548	-0.484065	0.62834	-0.000484672	0.000899672	-0.53872	0.59008
rs6022640	20	52273136	0.000231153	0.000500936	0.461443	0.644481	-1.89e-05	0.00067913	-0.0277652	0.977849
rs6097513	20	52275295	0.000160166	0.000752504	0.212844	0.831448	-0.000520922	0.00101991	-0.510751	0.609526
rs35545748	20	52276868	0.00119741	0.00104923	1.14123	0.253775	0.0011064	0.00142267	0.777694	0.43675
rs117731103	20	52283642	6.33e-05	0.00114666	0.0551726	0.956001	0.000697915	0.00155469	0.448908	0.653498
rs74326355	20	52286078	0.00157191	0.00103673	1.51622	0.129465	0.00207958	0.00140552	1.47957	0.138988
rs6022652	20	52288724	0.000502527	0.000461073	1.08991	0.275754	-0.000107184	0.000625211	-0.171437	0.863881
rs73134208	20	52289253	0.000142553	0.00064468	0.221123	0.824997	-0.00102797	0.00087401	-1.17615	0.239534
rs35241466	20	52290223	-6.48e-05	0.000696437	-0.0930774	0.925842	0.00108205	0.000944766	1.14531	0.252082
rs6097523	20	52297394	0.000327922	0.000556734	0.58901	0.555855	-0.000105717	0.000754678	-0.140082	0.888595
rs6068620	20	52298091	0.000195086	0.000518129	0.37652	0.706531	0.00156949	0.000702534	2.23405	0.0254808
rs4809932	20	52304108	0.00024696	0.000445902	0.553844	0.579686	-0.000335664	0.000604358	-0.555405	0.578618
rs6063977	20	52304129	-0.000697983	0.000703148	-0.992654	0.320879	1.44e-05	0.000953364	0.0150813	0.987967
rs2041316	20	52306922	0.000753934	0.000887986	0.849039	0.39586	-0.000647117	0.00120376	-0.537581	0.590867
rs6022671	20	52310039	0.000375761	0.00050749	0.74043	0.459039	0.000700656	0.000688054	1.01832	0.308528
rs66951711	20	52312572	0.000704396	0.000640927	1.09903	0.271757	1.35e-05	0.000869415	0.015502	0.987632
rs12481580	20	52325706	-0.000527783	0.000446862	-1.18109	0.237569	1.48e-05	0.000605886	0.0245022	0.980452
rs75006992	20	52343503	0.00201867	0.00142119	1.4204	0.155492	0.00179603	0.00192671	0.932176	0.351246
rs6022701	20	52348096	-0.000439779	0.000441477	-0.996154	0.319176	0.000316156	0.00059848	0.528265	0.597316
rs6022703	20	52349380	-0.000339886	0.000432343	-0.78615	0.43178	0.000483824	0.000586385	0.825095	0.409318
rs887370	20	52353308	0.000185121	0.000462718	0.400073	0.689103	-0.000821348	0.000627324	-1.30929	0.190438
rs11697063	20	52355341	-0.000325919	0.00104162	-0.312895	0.754361	-0.00016758	0.00141262	-0.118631	0.905568
rs6013780	20	52356716	0.000407126	0.000456489	0.891862	0.372467	-0.000188464	0.000618904	-0.304513	0.760738
rs6068642	20	52356767	0.000137408	0.000560491	0.245156	0.806335	0.000320691	0.00075969	0.422134	0.672927
rs117624031	20	52358193	-0.000150138	0.00186498	-0.0805041	0.935836	0.00303803	0.00252772	1.20188	0.22941
rs8117366	20	52364760	-0.000467402	0.000525447	-0.889531	0.373719	-0.000207454	0.000712694	-0.291084	0.770987
rs6126939	20	52367984	-7.51e-06	0.000438224	-0.017128	0.986335	0.000614634	0.000594273	1.03426	0.301015
rs6022719	20	52369090	0.000523027	0.000443767	1.17861	0.238556	-0.00052664	0.000601653	-0.875322	0.3814
rs13045229	20	52371343	0.000661539	0.000743844	0.889352	0.373815	0.000481761	0.00100839	0.477752	0.632827
rs6022724	20	52373092	0.000353926	0.000439638	0.80504	0.420797	-0.000490908	0.000595991	-0.823684	0.41012
rs6126942	20	52377593	0.000204887	0.000618716	0.331149	0.740532	0.000290417	0.000838853	0.346208	0.729187
rs6022731	20	52378124	-0.000785815	0.000482542	-1.62849	0.103422	-0.000308002	0.000654184	-0.470819	0.63777
rs6068653	20	52380892	-0.0015191	0.000731161	-2.07766	0.0377418	0.000229526	0.000991006	0.231609	0.816842
rs35911529	20	52384317	0.000134267	0.000560991	0.239339	0.810843	0.000638397	0.000760626	0.839305	0.401299
rs6126944	20	52384462	0.000750023	0.00048487	1.54685	0.1219	0.00120832	0.000657339	1.83821	0.066033
rs2058250	20	52384747	0.000222426	0.000428283	0.519344	0.603521	0.00104292	0.000580573	1.79636	0.0724379
rs117508422	20	52395470	-0.000640983	0.00184598	-0.347231	0.728418	-0.00011213	0.00250188	-0.0448184	0.964252
Affx-36503009	20	52396339	-0.000471459	0.00053141	-0.887185	0.37498	-9.36e-05	0.000720576	-0.129861	0.896677
rs6013796	20	52399603	0.000438542	0.000432403	1.0142	0.310489	0.000419338	0.000585818	0.715817	0.474105
rs74699360	20	52400444	0.00124932	0.00101076	1.23603	0.21645	0.00147658	0.00137096	1.07704	0.281464
rs4811465	20	52407781	-0.000398182	0.000451335	-0.882231	0.377653	9.61e-05	0.000612179	0.156999	0.875246
rs4811466	20	52409008	0.000993797	0.000433049	2.29488	0.0217404	0.000499147	0.000586947	0.850413	0.395096
rs79613876	20	52410681	-1.76e-05	0.00114332	-0.0154195	0.987698	-0.000494961	0.00155031	-0.319266	0.749525
rs12329553	20	52411383	0.000298276	0.000578567	0.515543	0.606174	-0.00121688	0.000784193	-1.55175	0.120722
rs6126963	20	52413734	0.000194608	0.000439023	0.443275	0.657568	0.000890429	0.000595105	1.49626	0.134588
rs6126972	20	52415346	1.64e-05	0.000439326	0.0374253	0.970146	0.000628167	0.000595549	1.05477	0.291531
rs6068671	20	52418987	0.00022539	0.000450217	0.500625	0.616635	-5.3e-05	0.000610248	-0.086799	0.930831
rs77999862	20	52426726	-0.00109123	0.00114831	-0.950288	0.341966	0.00102462	0.00155684	0.658141	0.510448
rs4809939	20	52429294	-5.48e-05	0.000443031	-0.123798	0.901475	6.46e-07	0.000600576	0.00107559	0.999142
rs35579509	20	52431584	-0.00111622	0.00162314	-0.68769	0.491648	-0.0010974	0.00220061	-0.49868	0.618005
rs2079278	20	52436634	2.71e-06	0.000617015	0.00438641	0.9965	-0.000294218	0.000836334	-0.351795	0.724992
rs73272062	20	52439542	-0.000664604	0.00113769	-0.58417	0.559107	0.00143038	0.00154235	0.927404	0.353718
rs75771062	20	52439982	0.000166409	0.00152691	0.108984	0.913215	-0.00174822	0.0020708	-0.844225	0.398544
rs6022786	20	52447303	0.000104759	0.000433532	0.24164	0.80906	1.22e-05	0.0005876	0.020765	0.983433
rs80084938	20	52447689	0.000624959	0.00106369	0.587538	0.556843	-0.000770653	0.00144193	-0.53446	0.593024
rs74422843	20	52451483	-4.61e-05	0.000927142	-0.0496781	0.960379	0.00054812	0.00125695	0.436072	0.662785
rs117403007	20	52460955	-0.00122329	0.000987316	-1.239	0.215345	-0.00372142	0.00133824	-2.78083	0.00542232
rs6064011	20	52465203	4.16e-05	0.000443846	0.0937149	0.925336	-2.84e-05	0.000601525	-0.0472225	0.962336
rs4811476	20	52468966	7.33e-05	0.000426776	0.171704	0.86367	0.000255087	0.000578606	0.440865	0.659311
rs17534984	20	52474778	-0.000216766	0.00043841	-0.494437	0.620998	0.00138636	0.000594318	2.3327	0.0196647
rs79466994	20	52477168	0.00332091	0.000926544	3.5842	0.000338172	0.00456341	0.00125599	3.63332	0.000279847
rs62206603	20	52480066	-0.00149476	0.000888827	-1.68173	0.0926231	0.00062851	0.00120516	0.521518	0.602007
rs6068695	20	52480241	-0.000219412	0.000437193	-0.501864	0.615764	-0.00116848	0.000592629	-1.97168	0.0486467
rs11086444	20	52486279	0.000793526	0.000531862	1.49198	0.135706	0.00083598	0.000720949	1.15956	0.246231
rs73148472	20	52486286	0.000595078	0.000669916	0.888287	0.374387	0.00171039	0.000908335	1.883	0.0597015
rs77415122	20	52489408	0.00370152	0.00162396	2.27931	0.0226491	0.00272849	0.00220281	1.23864	0.215479
rs11700330	20	52489424	-0.000783809	0.000475743	-1.64755	0.0994466	-0.00119631	0.000645023	-1.85467	0.0636441
rs6126998	20	52492229	0.00014933	0.000477026	0.313043	0.754248	0.000719657	0.000646591	1.113	0.265709
rs13039214	20	52493399	-0.00101923	0.000440801	-2.31222	0.0207661	-0.0003973	0.000597571	-0.664858	0.506142
rs77763587	20	52493794	-0.000226102	0.00116125	-0.194706	0.845623	-0.000925715	0.00157452	-0.587934	0.556577
rs4811478	20	52494689	-0.000581222	0.000702734	-0.827087	0.408189	-0.0022932	0.000953775	-2.40434	0.0162025
rs78850298	20	52495788	0.00338223	0.00149902	2.25629	0.0240533	0.00300805	0.00203199	1.48035	0.138781
rs34340293	20	52501205	0.00168561	0.00148788	1.1329	0.257259	0.00226722	0.00201733	1.12387	0.26107
rs34326400	20	52509916	0.00369441	0.00149651	2.46867	0.0135621	0.00299046	0.00202823	1.47442	0.140369
rs4811481	20	52514473	-0.000921452	0.000432388	-2.13108	0.0330834	-0.00120457	0.000586217	-2.05482	0.0398971
rs6022839	20	52515516	0.000405652	0.000736312	0.550924	0.581686	-0.00222036	0.000998206	-2.22435	0.0261257
rs66914754	20	52516748	-0.000671119	0.00055428	-1.2108	0.225975	0.000448387	0.00075166	0.596529	0.550823
rs66468349	20	52519287	-0.000422955	0.000490204	-0.862814	0.38824	-0.000102811	0.000664501	-0.154719	0.877043
rs2904376	20	52521720	7.46e-05	0.000512809	0.145512	0.884307	0.000109808	0.000695154	0.157962	0.874486
rs77249472	20	52525003	6.93e-05	0.000992143	0.0698335	0.944326	-0.00242549	0.00134521	-1.80305	0.0713806
rs8126339	20	52526962	0.000341289	0.00112531	0.303286	0.761672	-0.00277958	0.00152606	-1.82141	0.0685452
rs118156812	20	52527330	0.000139284	0.0017205	0.0809558	0.935477	-0.00197621	0.00233189	-0.847472	0.396733
rs1476720	20	52528106	0.000772266	0.000483022	1.59882	0.109861	0.00125679	0.000654649	1.91979	0.054885
rs1476719	20	52528220	0.000296076	0.000441854	0.670077	0.502809	-0.000466274	0.00059877	-0.778721	0.436145
rs16998549	20	52528980	-0.000468978	0.00129206	-0.362971	0.716627	0.00261067	0.00175117	1.49082	0.13601
rs7269891	20	52529227	0.000391224	0.000428243	0.913555	0.360951	0.00118532	0.000580548	2.04173	0.041179
rs6097667	20	52531696	-0.00127694	0.000605986	-2.1072	0.0351008	-0.00188806	0.000822026	-2.29684	0.0216288
rs6022849	20	52532637	0.000162183	0.000428603	0.378399	0.705135	0.00015507	0.000581071	0.266869	0.78957
rs56090113	20	52537804	-5.52e-05	0.000740428	-0.0746126	0.940523	0.00131859	0.00100358	1.31388	0.188887
rs6068723	20	52538473	7.22e-05	0.000761644	0.0948515	0.924433	0.00159443	0.00103247	1.54428	0.122522
rs6127015	20	52540606	-0.000147175	0.000427819	-0.344013	0.730836	-0.000254295	0.000579896	-0.438519	0.661011
rs6022854	20	52542598	0.000407225	0.00126719	0.32136	0.747938	0.0020655	0.00171849	1.20193	0.229393
rs117669841	20	52543609	-0.00175105	0.0018375	-0.952953	0.340615	-0.00241569	0.00248995	-0.970178	0.331958
rs6064024	20	52546889	-0.000743754	0.000433809	-1.71447	0.0864427	-3.71e-05	0.00058834	-0.0629762	0.949785
rs76150016	20	52550194	-0.00102869	0.00107647	-0.955613	0.339269	0.000373722	0.0014597	0.256027	0.79793
rs16998568	20	52551750	0.0018987	0.000573677	3.3097	0.000934064	0.00138196	0.000777972	1.77636	0.0756753
rs3185586	20	52556962	-0.000951482	0.000513683	-1.85227	0.0639875	-0.000753517	0.000696352	-1.08209	0.279212
rs4141264	20	52557187	-0.000451283	0.00043214	-1.0443	0.296349	-0.000659036	0.000585739	-1.12514	0.260532
rs7272436	20	52558687	-0.000778302	0.00177358	-0.438831	0.660785	0.00213909	0.00240449	0.889624	0.373668
rs75945407	20	52558697	0.00072817	0.00157968	0.460961	0.644827	-0.000218968	0.00214204	-0.102224	0.918579
rs1055253	20	52560126	0.000418463	0.000433188	0.966007	0.334042	0.000153745	0.000587268	0.261797	0.793478
rs1952	20	52560643	-0.000527666	0.00106595	-0.495018	0.620588	0.000803114	0.00144508	0.555758	0.578377
rs1055251	20	52560784	-0.000641939	0.000429882	-1.49329	0.135362	-0.00111117	0.000582661	-1.90706	0.0565142
rs2072241	20	52561372	-0.000860909	0.000517549	-1.66343	0.0962265	-0.000654555	0.000701571	-0.932984	0.350829
rs1055246	20	52561469	0.000972391	0.000624181	1.55787	0.119265	0.000517127	0.000846122	0.611173	0.541085
rs6097681	20	52561867	-0.000755748	0.00146678	-0.515243	0.606384	0.00271636	0.00199098	1.36433	0.172465
rs719203	20	52564499	0.00143834	0.00045014	3.19531	0.00139695	0.00179695	0.000610121	2.94523	0.00322739
rs6013844	20	52565526	-0.000726812	0.000427389	-1.70059	0.0890216	-0.000819477	0.000579329	-1.41453	0.157208
rs2276516	20	52567728	-0.000231739	0.000539694	-0.42939	0.66764	1.28e-05	0.000732139	0.0175333	0.986011
rs35575210	20	52573971	0.00172186	0.000557244	3.08996	0.00200201	0.00197118	0.000755364	2.60958	0.00906573
rs117820137	20	52575123	-0.00318415	0.00154166	-2.06541	0.0388855	0.000247593	0.00208856	0.118547	0.905634
rs2276506	20	52598607	-0.000597705	0.000464575	-1.28656	0.198247	-0.000186961	0.000629998	-0.296765	0.766646
Affx-52334971	20	52601802	-0.000279368	0.00143765	-0.194323	0.845923	-0.000818926	0.00194926	-0.42012	0.674398
rs6013859	20	52604647	-0.00103186	0.00109526	-0.942118	0.346133	-0.0020887	0.00148536	-1.40618	0.15967
rs80132953	20	52605998	-0.000923203	0.0012967	-0.711961	0.476489	0.00196297	0.00175723	1.11708	0.263959
rs2276499	20	52610443	-0.000531618	0.00057341	-0.927117	0.353867	-0.000473742	0.000777753	-0.609117	0.542448
rs2276498	20	52610496	-0.000561102	0.000573974	-0.977573	0.328286	-0.000390992	0.000778093	-0.5025	0.615316
rs208381	20	52611540	-0.000123024	0.000703127	-0.174967	0.861106	0.000416643	0.000953165	0.437115	0.662028
rs6022903	20	52612549	-0.000694534	0.00108826	-0.638204	0.523341	-0.00200113	0.00147554	-1.35621	0.175034
rs6127052	20	52618735	-0.000723315	0.000542331	-1.33371	0.182299	-0.000787752	0.000735155	-1.07155	0.283925
rs62207387	20	52625941	-4.94e-05	0.000788883	-0.0625935	0.95009	0.000314429	0.00106943	0.294015	0.768746
rs73133436	20	52634850	0.000296097	0.000575509	0.514497	0.606905	0.000339281	0.000780387	0.434761	0.663736
rs158539	20	52635867	9.64e-05	0.000443209	0.217557	0.827775	0.000448325	0.000600993	0.745973	0.455684
rs158551	20	52645166	0.000896574	0.00101644	0.882073	0.377738	-0.000219755	0.00137749	-0.159532	0.87325
rs11698014	20	52666885	0.000692009	0.000772942	0.895292	0.370632	0.000417176	0.00104801	0.398064	0.690583
rs55832546	20	52667252	0.000503829	0.000874759	0.575963	0.564641	-0.00073389	0.00118648	-0.618546	0.536216
rs62215590	20	52667878	0.00017789	0.000566126	0.314224	0.753351	0.00104146	0.000767456	1.35703	0.174772
rs465184	20	52674615	-0.000166263	0.000440282	-0.377627	0.705708	-0.000569994	0.00059681	-0.955069	0.339544
rs394732	20	52675188	-7.95e-05	0.000430534	-0.184765	0.853413	0.000538556	0.000583711	0.922642	0.356194
rs76580719	20	52677557	-0.000908583	0.00139571	-0.650982	0.515058	-0.00416655	0.00189218	-2.20199	0.0276668
rs290436	20	52679492	-0.000133	0.000449108	-0.296143	0.767121	-0.00028561	0.000608788	-0.469145	0.638966
rs6127080	20	52681923	9.44e-05	0.000570143	0.165556	0.868506	0.00186783	0.000772877	2.41673	0.0156613
rs290446	20	52685084	-0.000692753	0.000434922	-1.59282	0.111202	-0.000556976	0.000589551	-0.944746	0.344789
rs11699339	20	52688306	0.000137943	0.00044231	0.311869	0.75514	-0.00053748	0.00059938	-0.896726	0.369866
rs290393	20	52688451	-0.000481756	0.000448811	-1.0734	0.283091	-0.000697472	0.000608518	-1.14618	0.251721
rs368195	20	52691432	0.00158999	0.00128126	1.24096	0.214622	0.000311487	0.00173626	0.179401	0.857623
rs73132023	20	52698230	0.000316008	0.00130453	0.242239	0.808595	0.000589631	0.00176822	0.333461	0.738786
rs6068776	20	52702494	0.00109905	0.000423483	2.59526	0.00945235	0.00114007	0.000574034	1.98607	0.0470264
rs79658759	20	52702501	0.0019426	0.00213372	0.910426	0.362599	0.000267952	0.00289456	0.0925712	0.926244
rs80308713	20	52703243	0.000656563	0.00145324	0.451793	0.651418	-0.0023865	0.00197009	-1.21137	0.225756
rs922376	20	52703603	0.00133806	0.000465332	2.87549	0.00403435	0.00086719	0.000630861	1.37461	0.169252
rs118120856	20	52704531	0.00355555	0.00178266	1.99452	0.0460967	0.0036216	0.0024172	1.49826	0.134067
rs290409	20	52705330	0.00192118	0.000472048	4.06987	4.71e-05	0.000978466	0.000640301	1.52813	0.12648
rs13038408	20	52706625	0.00127134	0.000865472	1.46895	0.141847	7.25e-06	0.00117323	0.00618357	0.995066
rs35377350	20	52707225	-0.000629878	0.00055929	-1.12621	0.260077	0.000568841	0.000758124	0.750328	0.453058
rs290405	20	52710392	0.000618059	0.000472734	1.30741	0.191073	0.000471533	0.000640788	0.735864	0.461814
rs56665066	20	52711023	-7.08e-05	0.00116745	-0.0606656	0.951626	0.00293704	0.00158248	1.85597	0.0634581
rs290404	20	52711324	-0.000967255	0.000464427	-2.08268	0.0372809	-0.000742195	0.000629581	-1.17887	0.23845
rs158537	20	52715147	0.000891137	0.000441242	2.01961	0.0434249	0.00140022	0.000598073	2.34121	0.0192219
rs71323991	20	52715683	0.00279678	0.00191084	1.46364	0.143294	0.00368608	0.00259124	1.42252	0.154877
rs209960	20	52716084	-0.00357725	0.000476177	-7.51243	5.82e-14	-0.00309101	0.000645479	-4.78871	1.68e-06
rs8123293	20	52718555	0.00401844	0.000676057	5.94394	2.79e-09	0.00267042	0.000916667	2.91319	0.00357786
rs158528	20	52721956	-0.00261279	0.000455648	-5.73423	9.8e-09	-0.00242221	0.000617516	-3.92251	8.76e-05
rs158561	20	52730530	0.000138789	0.000465447	0.298184	0.765563	-0.00058734	0.000631137	-0.930607	0.352058
rs209967	20	52736600	-0.00187781	0.000802493	-2.33997	0.0192858	-0.00206081	0.00108854	-1.89319	0.0583337
rs4809954	20	52738571	-0.00071827	0.000441047	-1.62855	0.103408	0.000127102	0.000597881	0.212587	0.831649
rs79923033	20	52741630	0.000468272	0.00157769	0.29681	0.766612	0.000190743	0.0021387	0.0891864	0.928934
rs17217119	20	52742590	-0.00501227	0.000535776	-9.35514	8.4e-21	-0.0044382	0.000726382	-6.11001	9.97e-10
rs2616278	20	52744525	-0.00317236	0.000596364	-5.3195	1.04e-07	-0.00171603	0.000808535	-2.1224	0.0338051
rs6127107	20	52746724	0.00133451	0.000736338	1.81236	0.0699317	0.00129624	0.00099811	1.29869	0.194051
rs79648789	20	52748686	0.000597013	0.00180701	0.330388	0.741107	-0.000645184	0.00245139	-0.263191	0.792403
rs6097782	20	52751545	0.00192584	0.000611526	3.14924	0.0016371	0.000501726	0.000828985	0.605229	0.545027
rs139442990	20	52760606	0.00306894	0.00119774	2.56228	0.0103992	0.000908975	0.00162382	0.559776	0.575632
rs2585414	20	52762509	-0.00216984	0.000431946	-5.02339	5.08e-07	-0.00189882	0.000585512	-3.24301	0.00118287
rs34670199	20	52763184	-0.00202428	0.000668444	-3.02835	0.00245917	-0.00225577	0.000906209	-2.48924	0.0128022
rs2762934	20	52771261	-0.00227847	0.00055868	-4.07832	4.54e-05	-0.00193061	0.00075722	-2.5496	0.0107852
rs2296238	20	52775318	0.00253599	0.000519921	4.87764	1.07e-06	0.00203606	0.00070529	2.88685	0.00389153
rs6068816	20	52781091	-0.00412599	0.000696361	-5.92507	3.12e-09	-0.003591	0.00094404	-3.80386	0.000142488
rs4809958	20	52782438	-0.00178043	0.000572883	-3.10784	0.0018848	-0.00166012	0.000776549	-2.13782	0.0325319
rs2181874	20	52784478	5.16e-05	0.000496322	0.103979	0.917186	0.000541499	0.000672863	0.804768	0.420954
rs2585430	20	52784524	-0.00036699	0.000474856	-0.772846	0.439614	-0.000795734	0.000643613	-1.23635	0.216328
rs2296241	20	52786219	-0.0022211	0.000427213	-5.19904	2e-07	-0.00255865	0.000579196	-4.41759	9.98e-06
rs73135800	20	52787584	0.00299122	0.000907096	3.29758	0.00097534	0.0023332	0.00122953	1.89763	0.0577457
rs11699278	20	52788792	-0.00156942	0.000892947	-1.75757	0.0788219	-0.00193964	0.00121069	-1.6021	0.109134
rs2762942	20	52788925	-0.00798694	0.000952817	-8.38245	5.21e-17	-0.00620775	0.00129011	-4.81181	1.5e-06
rs45539538	20	52789301	0.00288099	0.00103341	2.78785	0.00530616	0.00253641	0.00140092	1.81053	0.0702151
rs61755338	20	52789885	0.00313417	0.0013096	2.39323	0.0167014	0.00333948	0.00177531	1.88107	0.059963
rs61749689	20	52790005	0.00321905	0.00131111	2.45521	0.0140806	0.00337748	0.00177718	1.90047	0.057373
rs2762943	20	52790786	-0.00616386	0.000804261	-7.66401	1.81e-14	-0.0042747	0.00109102	-3.91808	8.93e-05
rs2248359	20	52791518	0.00189644	0.000436395	4.3457	1.39e-05	0.00256546	0.000591811	4.33494	1.46e-05
rs2274133	20	52792346	-0.00100249	0.000635879	-1.57654	0.114902	-0.000169786	0.000861831	-0.197006	0.843823
rs113670024	20	52794044	0.00317452	0.00133063	2.38573	0.0170459	0.00344534	0.00180387	1.90997	0.0561382
rs2756029	20	52795949	0.00270103	0.000538235	5.01832	5.22e-07	0.00313726	0.000729574	4.30012	1.71e-05
rs1555437	20	52799543	0.00137942	0.000436422	3.16075	0.00157377	0.00192815	0.000591629	3.25906	0.00111794
rs62214554	20	52807262	0.00259061	0.00118221	2.19132	0.0284294	-1.36e-05	0.00160284	-0.0084561	0.993253
rs75436066	20	52810173	0.00223198	0.00127208	1.75459	0.0793307	0.000980162	0.00172446	0.568387	0.569773
rs12624330	20	52811816	0.00128263	0.000624243	2.05469	0.0399094	0.00078206	0.00084637	0.924017	0.355478
rs112951055	20	52812785	0.0027888	0.00133965	2.08174	0.0373674	0.00327112	0.00181623	1.80105	0.0716965
rs2256661	20	52814015	0.00108503	0.000478216	2.26892	0.0232739	0.0012262	0.000648293	1.89143	0.0585681
rs2585438	20	52814422	0.000652544	0.000888776	0.734205	0.462824	0.00244818	0.00120485	2.03194	0.0421603
rs6127128	20	52817790	0.00141509	0.000493673	2.86644	0.00415139	0.000213196	0.000669414	0.318481	0.75012
rs6097837	20	52821487	0.00378393	0.00147247	2.56979	0.0101765	0.00173158	0.00199607	0.867492	0.385673
rs6097838	20	52821724	0.00241305	0.00150518	1.60316	0.1089	0.00168398	0.00204065	0.825215	0.40925
rs77470303	20	52821732	0.000369102	0.00161782	0.228148	0.819531	-0.000671054	0.00219329	-0.305957	0.759638
rs6097839	20	52821734	0.00324777	0.00149242	2.17618	0.0295424	0.00132543	0.00202344	0.65504	0.512443
rs71323998	20	52822249	0.000752522	0.000689103	1.09203	0.27482	-0.000621681	0.000934308	-0.665392	0.5058
rs3787558	20	52822642	1.26e-05	0.000467188	0.0269892	0.978468	0.00036994	0.000633335	0.584114	0.559144
rs4809961	20	52822840	1.03e-05	0.000454574	0.0226516	0.981928	-0.000278912	0.000616525	-0.452394	0.650985
rs6097841	20	52823954	0.000491632	0.0016615	0.295896	0.76731	-0.000706774	0.00225247	-0.313778	0.75369
rs80291173	20	52827415	-0.000456993	0.00107971	-0.423257	0.672108	-0.000563795	0.00146384	-0.385147	0.700129
rs6013926	20	52828158	0.000949697	0.000893192	1.06326	0.287664	0.00018834	0.00121087	0.155541	0.876395
rs62216576	20	52833752	-0.00143139	0.000954814	-1.49912	0.133843	-0.00289347	0.00129404	-2.236	0.0253524
rs56009359	20	52842271	0.000655173	0.00131249	0.499183	0.617651	-0.000798218	0.00177969	-0.448514	0.653782
rs2585417	20	52843799	-0.000444771	0.000426846	-1.04199	0.297415	-0.000519883	0.000578779	-0.898242	0.369057
rs76631738	20	52844692	-0.000476479	0.00109122	-0.436648	0.662367	-0.00137597	0.00147922	-0.930201	0.352268
rs7354407	20	52844986	0.00026488	0.00126457	0.209463	0.834087	-0.000185918	0.00171503	-0.108405	0.913675
rs2585419	20	52847652	0.000670023	0.00181953	0.368241	0.712694	0.00412322	0.00246646	1.67172	0.0945814
rs12624646	20	52849674	3.59e-05	0.000523569	0.068505	0.945384	0.000374581	0.000709741	0.527772	0.597658
rs73137427	20	52866051	-0.00198871	0.00144029	-1.38077	0.16735	-0.00328267	0.00195254	-1.68122	0.0927203
rs292122	20	52871764	0.000704985	0.000872008	0.808462	0.418826	-0.000218144	0.0011819	-0.184572	0.853565
rs1477725	20	52873182	0.000268068	0.000550553	0.486907	0.626324	-0.000185159	0.000746566	-0.248015	0.804123
rs28512221	20	52895825	0.000450807	0.000523014	0.86194	0.388721	0.00085864	0.000709033	1.211	0.225896
rs6127164	20	52906623	0.00239667	0.00106452	2.25141	0.02436	0.000608325	0.00144263	0.421677	0.673261
rs2616333	20	52911113	-0.0024921	0.00121798	-2.04609	0.0407482	0.000980969	0.00165101	0.594164	0.552403
rs6023096	20	52914728	0.00109609	0.00100774	1.08767	0.276741	0.000292716	0.00136604	0.214281	0.830328
rs1293140	20	52920165	0.000465051	0.000433578	1.07259	0.283457	0.00045073	0.000587748	0.766876	0.443156
rs6023110	20	52930545	0.00314858	0.00119969	2.62449	0.00867839	0.000256486	0.00162603	0.157737	0.874664
rs111753427	20	52931059	-0.00190174	0.00183502	-1.03636	0.300035	0.00264557	0.00248787	1.06339	0.287607
rs67738640	20	52931326	0.000347519	0.000991392	0.350537	0.725936	0.000576072	0.00134407	0.428604	0.668212
rs77946914	20	52941241	-0.000621417	0.00173515	-0.358135	0.720242	-0.00277549	0.00235273	-1.17969	0.238126
rs1150403	20	52945864	0.000127559	0.000433216	0.294448	0.768416	0.000548472	0.000587247	0.933971	0.35032
rs1150404	20	52946304	9.79e-05	0.000436416	0.224276	0.822543	0.000738521	0.000591547	1.24846	0.211864
rs17223753	20	52947310	-0.00125789	0.00102062	-1.23247	0.217773	-0.00308466	0.00138382	-2.22909	0.0258089
rs79071175	20	52948924	0.00102688	0.00115651	0.887919	0.374585	0.000546001	0.00156807	0.3482	0.72769
rs877088	20	52949953	1.29e-05	0.000676578	0.0190527	0.984799	-0.000347869	0.000916759	-0.379456	0.70435
rs2145294	20	52950439	-0.000615057	0.000444862	-1.38258	0.166794	-0.000947694	0.000603152	-1.57124	0.116129
rs116984559	20	52951841	-0.000730283	0.00189567	-0.385237	0.700062	0.00211552	0.002571	0.822837	0.410602
rs1150419	20	52967173	0.000320939	0.000438177	0.732441	0.4639	0.000834837	0.000594039	1.40536	0.159916
rs6064068	20	52971851	0.000528772	0.000482518	1.09586	0.273141	0.00085989	0.000654411	1.31399	0.18885
rs6097932	20	52974466	0.000851725	0.00128435	0.663157	0.50723	0.0011508	0.00174165	0.660754	0.508771
rs6091856	20	52975446	0.000614458	0.000516283	1.19016	0.233985	-0.000402683	0.000699713	-0.575497	0.564955
rs62214378	20	52979157	-0.00156461	0.00099114	-1.57859	0.11443	-0.00254067	0.00134327	-1.8914	0.0585714
rs6013989	20	52982785	0.00103406	0.000695362	1.48708	0.136996	1.89e-05	0.00094268	0.0200239	0.984024
rs6097944	20	52985158	-0.000145241	0.000671862	-0.216177	0.82885	-0.000889889	0.000911059	-0.976762	0.328688
rs73145257	20	53000558	-0.000266491	0.000710638	-0.375002	0.707659	-0.00118827	0.00096319	-1.23369	0.217321
rs57888859	20	53018775	0.000607291	0.00195007	0.31142	0.755481	0.000454483	0.00264455	0.171856	0.863551
rs6097963	20	53019035	0.00323919	0.00150972	2.14555	0.0319097	0.000716879	0.002047	0.35021	0.726181
rs117852768	20	53019632	0.000283459	0.000852511	0.332499	0.739513	0.00123445	0.00115602	1.06784	0.285592
rs79156394	20	53025349	0.000908165	0.00105469	0.861077	0.389196	0.000521291	0.00143014	0.364504	0.715482
rs1321468	20	53029021	-0.000385488	0.000700261	-0.550492	0.581982	-0.00072381	0.000949462	-0.762337	0.44586
rs6068875	20	53040386	-0.00202652	0.00141592	-1.43124	0.152363	-0.000223998	0.00191946	-0.116699	0.907099
rs118163135	20	53041094	-0.00136441	0.00195904	-0.696468	0.486137	0.00373826	0.00265485	1.40809	0.159106
rs6091877	20	53045630	0.000840557	0.000506673	1.65897	0.0971221	5.84e-05	0.000686809	0.08506	0.932214
rs55985689	20	53048240	0.000190804	0.000622074	0.306722	0.759055	-0.00136121	0.000843192	-1.61436	0.106451
rs2426509	20	53055836	0.000748566	0.000543463	1.3774	0.16839	0.000270298	0.000736806	0.366851	0.713731
rs6014017	20	53057466	6.44e-06	0.000705467	0.00913357	0.992713	-0.00108749	0.000956141	-1.13737	0.255384
rs2426512	20	53060259	0.00107399	0.000509771	2.10681	0.0351348	0.000263504	0.00069122	0.381216	0.703044
rs79247796	20	53062061	-0.001844	0.00171889	-1.07279	0.283366	-0.00423956	0.00232987	-1.81966	0.0688125
rs6068882	20	53067927	0.00031079	0.00148741	0.208947	0.834489	0.00288081	0.00201683	1.42839	0.153181
rs117429370	20	53070074	-0.00188478	0.00119983	-1.57088	0.116212	-0.00133767	0.00162637	-0.82249	0.410799
rs78636700	20	53075143	0.000283654	0.00089086	0.318404	0.750179	-0.000276919	0.00120793	-0.229252	0.818673
rs73141262	20	53079440	0.00165921	0.00134654	1.23221	0.217872	0.000912893	0.00182554	0.500067	0.617028
rs77975194	20	53087069	-0.000171322	0.000963204	-0.177867	0.858828	-0.000680641	0.00130453	-0.521751	0.601844
rs117265744	20	53089148	0.000455543	0.00117391	0.388054	0.697976	-0.00194346	0.00159197	-1.22079	0.222167
rs1330017	20	53090283	0.000109422	0.000696458	0.157111	0.875157	-0.000572062	0.000944062	-0.605958	0.544543
rs6014033	20	53106767	-0.000208454	0.00143247	-0.14552	0.8843	-0.00212412	0.00194152	-1.09405	0.273933
rs13042185	20	53110656	0.000189012	0.000670289	0.281986	0.777954	-6.33e-05	0.000909393	-0.0696229	0.944494
rs76046412	20	53111805	-0.000324494	0.000942325	-0.344354	0.73058	-0.000190983	0.00127766	-0.149479	0.881175
rs6023311	20	53120413	0.000139606	0.000594444	0.234852	0.814324	0.00153747	0.000805873	1.90783	0.0564143
rs76129528	20	53121914	-6.43e-05	0.0012786	-0.0503268	0.959862	0.00221649	0.00173291	1.27906	0.200878
rs36060321	20	53124426	0.000253922	0.000715939	0.35467	0.722837	0.00037197	0.00097017	0.383407	0.701418
rs73142935	20	53125015	-0.000147106	0.000782479	-0.188	0.850877	0.000351375	0.00106069	0.33127	0.740441
rs2426519	20	53127862	0.00146336	0.00147431	0.992573	0.320919	0.00158074	0.00199806	0.791135	0.428866
rs73140104	20	53136309	0.00066109	0.000829254	0.79721	0.42533	-0.00137945	0.0011241	-1.22716	0.219762
rs77030817	20	53138260	-0.000776543	0.00152845	-0.50806	0.611411	8.11e-05	0.00207206	0.0391232	0.968792
rs6023342	20	53140534	-0.000102982	0.000696199	-0.14792	0.882406	-0.00107015	0.000943541	-1.13418	0.25672
rs974461	20	53160657	0.00035661	0.000669615	0.53256	0.594338	-0.000911072	0.000907387	-1.00406	0.31535
rs73140117	20	53162273	0.00044732	0.00116545	0.383817	0.701114	-0.000534982	0.00158027	-0.338538	0.734958
rs17326553	20	53165612	-0.00197138	0.00096504	-2.0428	0.0410731	-0.00140874	0.00130846	-1.07664	0.281644
rs13043041	20	53168132	-0.00147415	0.0011249	-1.31047	0.190037	-0.00308566	0.00152443	-2.02413	0.0429574
rs16999772	20	53173157	0.000254718	0.000636889	0.399941	0.6892	-0.000223417	0.00086359	-0.258708	0.795861
rs77516766	20	53173565	0.00104904	0.000984742	1.06529	0.286745	-0.00111696	0.00133563	-0.836282	0.402997
rs62214426	20	53178707	-0.00039371	0.000804603	-0.489323	0.624614	0.000199442	0.00109088	0.182826	0.854935
rs117635289	20	53193394	0.000660777	0.00189241	0.349172	0.726961	-0.0012894	0.00256681	-0.502336	0.615431
rs59446079	20	53195455	0.00195749	0.0010381	1.88564	0.0593446	0.000607076	0.00140752	0.431309	0.666244
rs56778503	20	53195680	0.000635926	0.000633156	1.00437	0.315199	-0.000259678	0.000858397	-0.302516	0.762259
rs2054432	20	53211040	0.000703218	0.000533653	1.31774	0.18759	0.000383995	0.000723493	0.530751	0.595592
rs6023401	20	53218996	0.000426772	0.000765164	0.557753	0.577014	0.00144159	0.00103778	1.38911	0.164801
rs16999830	20	53219079	8.95e-05	0.000506933	0.17652	0.859886	-0.000852671	0.000687414	-1.2404	0.214827
rs6417302	20	53222865	0.000594566	0.000544059	1.09283	0.274467	-0.000297049	0.000737975	-0.402519	0.687302
rs7270971	20	53223171	0.000129975	0.000483125	0.269029	0.787908	-0.000937341	0.000654941	-1.43118	0.152379
rs6064092	20	53238420	8.65e-05	0.000473551	0.182729	0.85501	-0.00102241	0.000642119	-1.59224	0.111331
rs6014087	20	53239568	0.000309054	0.000826587	0.373891	0.708485	0.00161043	0.00112043	1.43734	0.150624
rs74915075	20	53247455	0.000425392	0.0012397	0.34314	0.731494	-0.000504399	0.0016811	-0.300041	0.764146
rs6023432	20	53247682	-0.00104948	0.000763446	-1.37466	0.169237	0.000778678	0.00103489	0.752423	0.451798
rs73146075	20	53249231	-0.00116076	0.000958476	-1.21104	0.22588	-0.00102732	0.00129992	-0.790295	0.429356
rs12481192	20	53255273	0.000562459	0.00195014	0.28842	0.773025	-0.000657776	0.00264133	-0.249032	0.803336
rs4811514	20	53255625	0.000689046	0.000510793	1.34897	0.177346	0.000101145	0.000692563	0.146044	0.883886
rs6014100	20	53257989	-7.32e-05	0.000426732	-0.171429	0.863886	6.77e-05	0.000578543	0.116963	0.90689
rs873078	20	53260343	0.000372858	0.000930599	0.400665	0.688667	0.000878315	0.00126166	0.696158	0.486331
rs873079	20	53260486	-0.000300702	0.000514337	-0.584641	0.55879	-0.000528922	0.000697353	-0.758471	0.448169
rs910850	20	53262327	0.000431968	0.000464157	0.930651	0.352035	0.00040902	0.000629149	0.650117	0.515617
rs6064100	20	53265636	0.000495805	0.000503655	0.984413	0.324913	0.000129655	0.0006829	0.18986	0.849419
rs2023454	20	53267111	-0.000133545	0.00122908	-0.108655	0.913476	-0.00326554	0.00166633	-1.95972	0.0500299
rs2841	20	53267593	-5.06e-05	0.000438234	-0.115427	0.908107	0.00012095	0.000594164	0.203563	0.838695
rs2843	20	53267635	0.000296368	0.000428807	0.691144	0.489475	0.000281049	0.000581363	0.483432	0.62879
rs12479720	20	53268272	-0.000210146	0.000429276	-0.489536	0.624462	0.000599869	0.000581977	1.03074	0.302662
rs8124639	20	53274049	-0.00128657	0.0010711	-1.20117	0.229685	-0.00292855	0.00145187	-2.01709	0.0436873
rs6023469	20	53275272	0.000492125	0.000639142	0.769977	0.441314	5.56e-05	0.000866492	0.064215	0.948799
rs1022574	20	53279490	0.000246873	0.000772599	0.319536	0.74932	0.000487193	0.00104734	0.465172	0.641808
rs1997834	20	53281908	1.22e-05	0.000612135	0.0199753	0.984063	0.000284921	0.000829842	0.343344	0.73134
rs6068938	20	53288595	-0.0010464	0.000469364	-2.2294	0.025788	-0.00131744	0.000636408	-2.07011	0.0384428
rs17252698	20	53299581	9.02e-05	0.000432628	0.208582	0.834775	0.000433891	0.000586812	0.739403	0.459663
rs6023503	20	53301836	0.000162599	0.000457997	0.355022	0.722573	0.000906519	0.000620773	1.46031	0.144207
rs2143708	20	53319721	0.00135066	0.000934511	1.44531	0.148372	0.00231883	0.00126696	1.83023	0.0672163
rs113326638	20	53319941	7.63e-05	0.00142102	0.0537183	0.95716	0.000717472	0.00192644	0.372433	0.70957
rs2064410	20	53322671	0.00148737	0.000552491	2.69211	0.00710053	0.000918507	0.000749297	1.22582	0.220266
rs6068963	20	53325604	-8.98e-05	0.000884824	-0.101544	0.919119	-0.00272888	0.00120011	-2.27385	0.0229756
rs6068964	20	53325815	-0.000403989	0.000427069	-0.945955	0.344172	-0.00136672	0.000578867	-2.36102	0.0182254
rs76911181	20	53334802	0.00144294	0.00128196	1.12557	0.260347	0.000383066	0.00173759	0.220459	0.825514
rs6127264	20	53335874	0.00122692	0.000812674	1.50973	0.131113	-1.69e-05	0.00110158	-0.0153058	0.987788
rs73146109	20	53337294	0.000505137	0.00100219	0.504035	0.614237	0.000720596	0.00135859	0.530401	0.595834
rs4140495	20	53351694	0.00149406	0.00079819	1.87181	0.0612335	0.000780521	0.00108255	0.721	0.47091
rs71325920	20	53356603	-0.000498858	0.00107723	-0.463093	0.643298	-0.00324456	0.00146018	-2.22203	0.0262818
rs74422090	20	53357605	-0.00198196	0.00185982	-1.06567	0.286573	0.00208787	0.00252209	0.827834	0.407765
rs17000126	20	53361161	0.00147671	0.000548476	2.69239	0.00709449	0.000528112	0.000743953	0.709873	0.477783
rs73624123	20	53365863	0.00109024	0.000871864	1.25047	0.211129	-0.000793178	0.00118196	-0.671072	0.502175
rs74870162	20	53374191	0.000973658	0.00198309	0.49098	0.623441	0.000638354	0.00268874	0.237418	0.812333
rs12480203	20	53383068	0.00139953	0.000774892	1.8061	0.0709043	0.0011535	0.00105064	1.0979	0.27225
rs6023582	20	53383951	0.000421563	0.000904305	0.466174	0.641091	0.000810365	0.00122555	0.661223	0.50847
rs78365996	20	53390501	-0.00153261	0.000889504	-1.72299	0.0848917	-0.00071456	0.00120627	-0.592373	0.553601
rs1033529	20	53391557	0.00117563	0.00123552	0.951523	0.34134	0.00145125	0.00167435	0.866752	0.386079
rs117843718	20	53391740	0.00132284	0.00136202	0.971229	0.331435	-0.000705016	0.00184578	-0.381962	0.70249
rs79461786	20	53408128	-0.00178521	0.00141768	-1.25924	0.207944	-0.00185075	0.00192143	-0.963215	0.33544
rs11475676	20	53411151	0.000992324	0.000679202	1.46102	0.144012	0.00200293	0.000920729	2.17538	0.0296026
rs157640	20	53414539	-4.77e-05	0.000430346	-0.110855	0.911731	5.37e-05	0.000583358	0.0920134	0.926687
rs117361639	20	53414696	3.2e-05	0.00130036	0.024593	0.98038	-0.00192276	0.0017631	-1.09056	0.275469
rs157646	20	53418753	-0.000384699	0.000431577	-0.891379	0.372727	-0.000344651	0.000585264	-0.588881	0.555941
rs7268284	20	53419192	-0.00113732	0.000987721	-1.15146	0.249545	-0.00068852	0.00133909	-0.514172	0.607132
Affx-16910556	20	53420333	0.000655474	0.000738599	0.887456	0.374834	0.00152378	0.00100113	1.52206	0.127996
rs6023611	20	53420649	0.000320385	0.000434274	0.737748	0.460668	-0.000229611	0.000588739	-0.390005	0.696533
rs8122759	20	53420833	0.00418738	0.00171088	2.44751	0.0143854	-0.00109616	0.00231863	-0.472762	0.636384
rs157651	20	53421031	0.00100134	0.000487974	2.05203	0.0401672	0.000386309	0.000661637	0.583867	0.55931
rs56265004	20	53421198	-0.00111196	0.00126769	-0.877152	0.380405	-0.00130598	0.00171835	-0.760016	0.447246
rs6023612	20	53421563	0.000640893	0.000461362	1.38913	0.164793	0.000856367	0.000625406	1.3693	0.170907
rs463388	20	53421618	0.000524461	0.000543029	0.965806	0.334142	0.000479864	0.000736057	0.651939	0.514441
rs79897749	20	53421839	-0.00073381	0.00135473	-0.541665	0.58805	0.00101107	0.00183685	0.550439	0.582019
rs73288608	20	53422275	0.00362119	0.00175369	2.0649	0.0389336	1.32e-05	0.0023771	0.00554697	0.995574
rs461723	20	53423796	0.000385335	0.00050211	0.76743	0.442826	0.000192545	0.00068074	0.282847	0.777294
rs117967369	20	53424664	0.000294625	0.0015116	0.194909	0.845464	-0.00203966	0.00204832	-0.995775	0.319361
rs75352056	20	53426067	0.000797043	0.00138355	0.576085	0.564558	-0.000427479	0.00187781	-0.227648	0.81992
rs458420	20	53426923	-5.87e-06	0.000445056	-0.0131812	0.989483	4.04e-06	0.000603191	0.00669776	0.994656
rs73148113	20	53429576	0.000211677	0.000647923	0.326701	0.743894	0.000480472	0.000878278	0.547061	0.584337
rs73288633	20	53438469	0.00228287	0.00130583	1.74822	0.0804274	0.000788602	0.00177047	0.445419	0.656017
rs459656	20	53438513	-7.7e-05	0.000436908	-0.176195	0.860141	-0.000454106	0.000592518	-0.766401	0.443438
rs466272	20	53440194	-5e-05	0.000437299	-0.114446	0.908884	-0.000356488	0.000592811	-0.601351	0.547607
rs4811530	20	53440645	0.000106993	0.0015242	0.0701962	0.944038	0.00111635	0.0020667	0.54016	0.589087
rs34240493	20	53441234	-0.000684228	0.000528868	-1.29376	0.195749	4.79e-05	0.000716992	0.0667909	0.946748
rs1355568	20	53441316	-0.000277606	0.000450657	-0.616003	0.537893	0.000201279	0.000611215	0.32931	0.741921
rs6091983	20	53441750	0.000121826	0.00139394	0.087397	0.930356	-0.00246441	0.00188716	-1.30589	0.191592
rs6091984	20	53442184	0.000658763	0.000470702	1.39953	0.161654	0.000329087	0.000638136	0.5157	0.606064
rs34628089	20	53442484	-0.0017368	0.000801114	-2.16798	0.030161	-0.000238314	0.00108623	-0.219395	0.826343
rs6064118	20	53458835	-1.46e-05	0.00117386	-0.0124067	0.990101	-0.00146807	0.00159242	-0.921915	0.356574
rs2137226	20	53459925	-0.00168348	0.000828805	-2.03121	0.0422341	-0.000759921	0.00112333	-0.676488	0.498731
rs1512060	20	53462975	-0.00102063	0.00125632	-0.812391	0.416568	0.00174082	0.00170277	1.02235	0.306616
rs1355565	20	53464669	0.000231974	0.000475615	0.487735	0.625738	-0.000281347	0.000644748	-0.436368	0.66257
rs117090358	20	53465603	0.000799839	0.0014581	0.54855	0.583314	-0.000187295	0.00197633	-0.0947692	0.924498
rs11698747	20	53472568	-0.0012064	0.00105896	-1.13924	0.254605	-0.00336487	0.00143573	-2.34367	0.0190956
rs6127310	20	53495732	-0.000806458	0.000503235	-1.60255	0.109036	0.000412396	0.000682223	0.604488	0.54552
rs1398118	20	53503452	-0.000102394	0.000458527	-0.22331	0.823295	0.00079646	0.000621615	1.28127	0.200098
rs62230945	20	53505014	0.00220148	0.00113168	1.94532	0.0517379	-0.000958938	0.00153439	-0.624964	0.531995
rs6069039	20	53505899	-0.000430402	0.000462572	-0.930453	0.352137	0.000790612	0.000627331	1.26028	0.20757
rs181827214	20	53505900	-0.000723972	0.0011236	-0.644333	0.51936	-0.000807197	0.00152284	-0.530062	0.59607
rs8114276	20	53506006	0.00124981	0.00125604	0.995041	0.319717	0.00261988	0.00170284	1.53853	0.123919
rs6098304	20	53511601	0.00100965	0.000762144	1.32475	0.185253	0.00072375	0.00103329	0.700434	0.483657
rs1998601	20	53513727	-0.000711975	0.000504705	-1.41068	0.158341	0.000323416	0.000684149	0.472728	0.636408
rs79648149	20	53527348	-3.55e-05	0.000769505	-0.0461095	0.963223	-0.000688238	0.00104331	-0.65967	0.509466
rs4809981	20	53548068	0.00421134	0.00158928	2.64985	0.00805324	0.000427236	0.00215406	0.19834	0.842779
rs79568248	20	53553032	0.0014704	0.0010528	1.39666	0.162517	0.000572281	0.0014269	0.401067	0.688371
rs117791488	20	53554168	-0.00176475	0.00119583	-1.47576	0.14001	-0.00227171	0.00162071	-1.40167	0.161015
rs288830	20	53555183	-0.000189807	0.000441333	-0.430078	0.667139	-0.000312233	0.000598225	-0.521933	0.601717
rs392646	20	53555547	-0.000272921	0.000456734	-0.597549	0.550141	3.37e-05	0.000619204	0.054435	0.956589
rs76973187	20	53555620	0.000271193	0.000433417	0.625708	0.531507	0.000188687	0.000587669	0.321077	0.748152
rs117364159	20	53562594	-0.00190103	0.00145561	-1.306	0.191554	-0.00141028	0.00197432	-0.71431	0.475036
rs73149417	20	53565531	-0.00227921	0.00211749	-1.07637	0.281761	0.000101799	0.00287142	0.0354525	0.971719
rs2870376	20	53580223	0.00126246	0.00075251	1.67767	0.0934132	0.000205315	0.00102016	0.201258	0.840497
rs13044221	20	53582336	-0.00135725	0.00104489	-1.29894	0.193967	-0.00236165	0.00141643	-1.66732	0.095451
rs159090	20	53584135	0.000246908	0.000718217	0.343779	0.731013	-0.000812415	0.000973832	-0.834245	0.404144
rs111791810	20	53585411	0.00133349	0.0011678	1.14188	0.253507	0.000197526	0.00158387	0.124711	0.900753
rs117617105	20	53596228	0.00107197	0.00111421	0.962084	0.336008	-0.00058088	0.0015105	-0.384562	0.700562
rs74606070	20	53597933	-0.000542238	0.000930698	-0.582614	0.560153	-0.000385763	0.00126149	-0.3058	0.759757
rs6023759	20	53598881	-0.000472185	0.000469947	-1.00476	0.315012	0.000165733	0.000637029	0.260165	0.794736
rs159077	20	53603939	0.000242057	0.00066491	0.364044	0.715825	-0.000272009	0.000901533	-0.301718	0.762867
rs6123445	20	53606970	-0.000325042	0.000478889	-0.678742	0.497302	0.000167384	0.000649214	0.257826	0.796541
rs73149459	20	53607991	-0.000112964	0.00102119	-0.11062	0.911917	0.000192843	0.00138426	0.139311	0.889204
rs62229875	20	53610093	-0.000317506	0.00136258	-0.233018	0.815748	-0.00275978	0.00184745	-1.49383	0.135221
rs6098360	20	53612140	-0.000268361	0.000468807	-0.572433	0.567029	0.000135939	0.000635615	0.21387	0.830648
rs4811563	20	53613391	0.00298499	0.00161512	1.84815	0.0645819	-0.000592259	0.00218883	-0.270583	0.786712
rs2133618	20	53619811	0.000830801	0.000486957	1.70611	0.0879887	-0.000428154	0.000660078	-0.648642	0.51657
rs1547142	20	53620423	-0.00105174	0.000766495	-1.37215	0.170018	-0.00146009	0.00103918	-1.40504	0.160009
rs2221146	20	53620504	-0.000358959	0.000885844	-0.405218	0.685318	-0.000976282	0.00120167	-0.812441	0.416539
rs159125	20	53620586	0.000477881	0.000431799	1.10672	0.268415	0.000397146	0.000585366	0.678457	0.497483
rs159115	20	53623313	-4.46e-05	0.000595907	-0.0747788	0.940391	0.00118242	0.000807805	1.46374	0.143266
rs74760627	20	53625044	-0.00095476	0.00139683	-0.683518	0.49428	-0.0025277	0.0018943	-1.33437	0.182083
rs159109	20	53625254	-0.000382958	0.000764538	-0.500902	0.616441	-0.000607318	0.00103627	-0.586063	0.557833
rs76895953	20	53628079	-0.000711329	0.00107819	-0.659745	0.509418	4.1e-05	0.00146143	0.0280271	0.977641
rs117927360	20	53631791	-8.78e-05	0.0013202	-0.0665347	0.946952	0.00177177	0.00179021	0.989702	0.32232
rs73134465	20	53632316	-0.00183514	0.00123351	-1.48774	0.13682	-0.000697972	0.00167193	-0.417465	0.676338
rs17355136	20	53632667	-9.87e-05	0.000797742	-0.12367	0.901577	0.000157638	0.00108183	0.145715	0.884147
rs158303	20	53644367	-9.44e-05	0.000612135	-0.154162	0.877482	0.000834737	0.00083025	1.0054	0.314703
rs159127	20	53647282	-0.000622554	0.000764428	-0.814406	0.415413	-0.000533006	0.00103605	-0.514461	0.60693
rs113272577	20	53649168	-0.000514245	0.00116481	-0.441483	0.658864	0.00288059	0.00157964	1.82357	0.0682176
rs2133619	20	53650008	0.0023512	0.00109071	2.15566	0.0311113	0.000839256	0.00147915	0.567392	0.570448
rs116769551	20	53651581	-8.93e-05	0.000974813	-0.0916336	0.926989	0.00191625	0.00132118	1.45041	0.146946
rs17270657	20	53655115	-0.00133395	0.000958463	-1.39176	0.163997	-0.00101861	0.00129906	-0.784116	0.432973
rs113805863	20	53662089	-0.000343405	0.00110303	-0.31133	0.75555	0.00141591	0.00149546	0.946806	0.343738
rs6023816	20	53665274	0.0010556	0.000612695	1.72287	0.0849131	0.000476653	0.000831	0.573589	0.566246
rs7265698	20	53671315	-0.00263746	0.0012555	-2.10073	0.0356654	-0.00521409	0.0017024	-3.06278	0.00219308
rs2021239	20	53671976	-0.0043858	0.0020416	-2.14821	0.0316978	-0.00548348	0.00277007	-1.97954	0.0477558
rs496170	20	53673109	0.000198863	0.000514775	0.386311	0.699267	0.00112074	0.000697782	1.60614	0.108244
rs190713742	20	53674658	-0.003161	0.00160362	-1.97117	0.0487052	-0.00324586	0.00217582	-1.49179	0.135756
rs115084318	20	53683585	0.0012029	0.00125477	0.958663	0.337729	-0.00194706	0.00170081	-1.14478	0.252301
rs75737377	20	53687119	-0.000319223	0.00110234	-0.289587	0.772133	0.000549634	0.00149451	0.367769	0.713046
rs118186271	20	53690621	0.000326964	0.00134068	0.243879	0.807324	0.00254998	0.00181817	1.4025	0.160768
rs211446	20	53701096	0.000404892	0.00161396	0.25087	0.801915	0.00163971	0.0021879	0.749447	0.453588
rs117812561	20	53704256	-0.00215953	0.00163195	-1.32329	0.185741	-0.000432754	0.00221132	-0.195699	0.844846
rs6069115	20	53705651	0.00178364	0.00108899	1.63789	0.101445	-0.00188422	0.00147654	-1.2761	0.201921
rs75871400	20	53705933	-0.00138595	0.00155573	-0.890868	0.373001	-0.00352931	0.00210823	-1.67406	0.0941201
rs6098422	20	53707375	-0.00300845	0.00158464	-1.8985	0.0576308	-0.00213725	0.00214867	-0.994684	0.319891
rs4324374	20	53708625	0.0005775	0.000488777	1.18152	0.237397	0.000984979	0.000662525	1.4867	0.137094
rs6023847	20	53711330	0.000924589	0.000501565	1.84341	0.0652706	0.00120839	0.000679891	1.77732	0.0755159
rs6069122	20	53720871	0.00100695	0.000610174	1.65026	0.0988908	0.000939201	0.000827104	1.13553	0.256155
rs35568225	20	53745862	-0.000114257	0.00110792	-0.103127	0.917862	-0.00206939	0.00150274	-1.37708	0.168489
rs2145027	20	53746962	0.000604937	0.000641852	0.942487	0.345944	0.000559299	0.000869911	0.642938	0.520265
rs80210645	20	53755130	-1.43e-05	0.000975158	-0.0146723	0.988294	0.000856154	0.00132124	0.647991	0.516991
rs35621491	20	53757741	-0.000208314	0.000882661	-0.236006	0.813428	-0.00196568	0.00119685	-1.64238	0.100512
rs77452196	20	53764513	-0.000468454	0.000938402	-0.499204	0.617636	-0.000398801	0.00127182	-0.313567	0.75385
rs6069149	20	53772532	-0.000167306	0.000427702	-0.391174	0.695669	-0.000750526	0.000579772	-1.29452	0.195487
rs73284281	20	53774922	0.0022071	0.00169932	1.29881	0.194009	0.00132864	0.0023039	0.576689	0.56415
rs6098455	20	53777285	0.000415897	0.000828434	0.502028	0.615648	2.52e-05	0.00112315	0.0224298	0.982105
rs1571167	20	53778867	0.000612778	0.000710477	0.862489	0.388419	-0.000252046	0.000963208	-0.261674	0.793573
rs11696349	20	53790902	-7.05e-05	0.000446371	-0.157915	0.874524	0.0013497	0.000605601	2.2287	0.0258349
rs17000800	20	53803405	0.000734996	0.000910842	0.806941	0.419701	-0.000490872	0.0012347	-0.397565	0.690951
rs62232275	20	53804406	-0.000945182	0.000874077	-1.08135	0.279543	-0.00180584	0.00118512	-1.52376	0.12757
rs112396959	20	53824488	-0.00209121	0.0016499	-1.26747	0.204986	-0.00272679	0.00223794	-1.21844	0.223059
rs62232324	20	53827978	6.55e-05	0.00111812	0.0585582	0.953304	-0.00160056	0.00151603	-1.05576	0.29108
rs6092090	20	53831656	-0.000630596	0.000555556	-1.13507	0.256346	0.000742401	0.000753171	0.9857	0.324281
rs76575325	20	53843132	0.0010512	0.00168035	0.625583	0.531589	0.00390508	0.00227846	1.71391	0.0865461
Affx-16917750	20	53843837	-0.000284671	0.0014008	-0.203221	0.838962	0.000485685	0.0018992	0.255731	0.798159
rs80119582	20	53846512	-0.000696	0.000736436	-0.945092	0.344613	0.00103393	0.000998705	1.03527	0.300544
rs2840570	20	53851626	-0.000306916	0.000451129	-0.68033	0.496296	0.000878461	0.000611425	1.43674	0.150792
rs76043426	20	53856024	0.00134498	0.000808163	1.66424	0.0960656	-0.000194957	0.00109574	-0.177923	0.858784
rs73150594	20	53867433	-1.19e-05	0.00107537	-0.0110745	0.991164	-0.00225791	0.00145742	-1.54925	0.121324
rs80345190	20	53868187	-1.16e-05	0.00135635	-0.00852585	0.993197	-0.00248951	0.00183916	-1.35361	0.17586
rs73152306	20	53873065	0.00137718	0.00128209	1.07417	0.282748	0.00245507	0.0017373	1.41315	0.157613
rs4811599	20	53874301	-0.000218393	0.00043746	-0.499229	0.617619	0.000605776	0.000593218	1.02117	0.307175
rs6098517	20	53875809	0.000377164	0.00100162	0.376553	0.706506	-0.000927523	0.0013581	-0.682958	0.494634
rs73152311	20	53876131	-0.00109488	0.00117112	-0.934897	0.349842	-0.00250098	0.00158777	-1.57516	0.115222
rs6023986	20	53878373	-0.000197258	0.000656198	-0.300608	0.763714	0.000814182	0.000889484	0.915341	0.360013
rs62231197	20	53882279	-0.000648288	0.0010461	-0.619721	0.535442	-0.00198251	0.00141889	-1.39723	0.162346
rs79008227	20	53882657	0.000390006	0.000877741	0.444329	0.656805	0.00102388	0.00118979	0.860557	0.389483
rs6069223	20	53883417	0.00034854	0.00049516	0.703893	0.4815	0.000199019	0.000671342	0.29645	0.766887
rs73152355	20	53904483	1.5e-05	0.00136862	0.01097	0.991247	0.00260113	0.00185497	1.40225	0.160842
rs62231198	20	53909318	-0.00131237	0.000929557	-1.41183	0.158002	-0.00191854	0.00125997	-1.5227	0.127836
rs4811600	20	53912179	0.000379635	0.000663155	0.572469	0.567005	-0.000465715	0.000898802	-0.518151	0.604354
rs117048057	20	53914948	0.000311722	0.00116624	0.267287	0.789248	0.00222739	0.00158125	1.40862	0.158948
rs117008339	20	53937355	-0.000618337	0.00169605	-0.364574	0.71543	0.00268355	0.00229851	1.16751	0.243004
rs118178136	20	53958065	0.00101848	0.00150392	0.677221	0.498267	-0.000711223	0.00203888	-0.34883	0.727217
rs6064217	20	53962515	-0.00061484	0.000856101	-0.718186	0.472643	-0.00102413	0.00116049	-0.882504	0.377505
rs6024051	20	53974654	0.000206688	0.000659914	0.313205	0.754126	-0.000219185	0.000894593	-0.245011	0.806448
rs13038437	20	53986364	-0.000603521	0.000704292	-0.85692	0.39149	-0.000468193	0.000954871	-0.49032	0.623908
rs117024967	20	53988543	0.00094843	0.00146579	0.647042	0.517605	-0.00138228	0.00198745	-0.695503	0.486741
rs3907047	20	54000914	0.000485592	0.000981324	0.494834	0.620718	0.00229478	0.00133044	1.72482	0.0845603
rs17298290	20	54006155	0.000605396	0.000602364	1.00503	0.314881	0.000907067	0.000816747	1.11058	0.266748
rs3852922	20	54009670	0.000439595	0.000474632	0.926181	0.354353	0.000889844	0.000643309	1.38323	0.166596
rs212579	20	54018485	-0.000131627	0.000824039	-0.159734	0.87309	0.000393773	0.00111726	0.352445	0.724505
rs6069279	20	54023649	0.000255458	0.000659858	0.387141	0.698652	0.000336255	0.000894422	0.375947	0.706957
rs212574	20	54027011	3.68e-05	0.000821914	0.044763	0.964296	0.00023974	0.00111405	0.215197	0.829614
rs6024103	20	54034601	0.000517972	0.00131712	0.393262	0.694127	0.000609392	0.00178626	0.341154	0.732988
rs6064223	20	54037550	0.000435094	0.0013896	0.313107	0.7542	-0.000876853	0.00188359	-0.465523	0.641557
rs73138593	20	54038674	9.52e-05	0.00091071	0.10452	0.916757	-0.00122814	0.00123454	-0.994817	0.319826
rs75139606	20	54042600	0.000917238	0.00146407	0.626501	0.530987	0.00340866	0.00198495	1.71725	0.085934
rs6123487	20	54054720	-0.000338351	0.000732039	-0.462203	0.643936	-0.00105557	0.000992491	-1.06356	0.287531
rs212599	20	54055895	0.000121503	0.000955064	0.12722	0.898766	-0.00252109	0.0012946	-1.9474	0.0514883
rs11699945	20	54057274	0.000400644	0.000468764	0.854682	0.392728	-0.000450729	0.000635332	-0.709439	0.478053
rs11905648	20	54059770	0.000919644	0.00165632	0.555232	0.578737	0.00433726	0.00224532	1.93169	0.0533987
rs6069285	20	54062197	0.00181651	0.00137274	1.32328	0.185744	-0.000314214	0.00186168	-0.168779	0.86597
rs114545463	20	54063326	0.000920048	0.00174647	0.526804	0.59833	-0.00142749	0.00236711	-0.603049	0.546477
rs13043568	20	54064657	-0.000719307	0.000497661	-1.44538	0.148353	-0.000855741	0.000674661	-1.2684	0.204655
rs62231381	20	54065294	-0.000613977	0.000726241	-0.845418	0.397878	-0.0013027	0.000984676	-1.32297	0.185846
rs113964589	20	54065552	0.00112164	0.00114011	0.983803	0.325213	0.00156375	0.0015455	1.01181	0.311631
rs212566	20	54066409	0.000307354	0.000456329	0.673536	0.500607	0.000680015	0.000618665	1.09917	0.271697
rs3852929	20	54085557	0.000838672	0.00045853	1.82904	0.0673939	0.000355833	0.00062156	0.572485	0.566994
rs2426581	20	54085931	0.00022275	0.000545072	0.408662	0.682788	0.000234745	0.000738975	0.317664	0.75074
rs3852930	20	54087593	0.00040893	0.000429481	0.95215	0.341022	-0.000400747	0.000582384	-0.688115	0.491381
rs214391	20	54087818	0.000835916	0.000510856	1.6363	0.101777	0.000616019	0.000692398	0.889689	0.373633
rs6064232	20	54090065	-0.000974195	0.000639041	-1.52446	0.127394	-0.00135673	0.000866373	-1.56599	0.117351
rs214380	20	54092210	-0.000417196	0.000441891	-0.944113	0.345112	0.000151015	0.000599195	0.252029	0.801019
rs10211769	20	54095819	0.00333422	0.00139426	2.3914	0.0167849	0.00482954	0.00189035	2.55484	0.010624
rs2426583	20	54097657	-0.000693515	0.000436591	-1.58848	0.11218	-0.000457563	0.000592051	-0.772844	0.439615
rs214402	20	54098080	0.000496542	0.00063533	0.781549	0.43448	0.00200382	0.00086125	2.32664	0.0199852
rs6014394	20	54099168	-0.000290275	0.000446828	-0.649634	0.515929	0.000909721	0.000605765	1.50177	0.133157
rs214409	20	54100590	0.00367401	0.00144661	2.53973	0.0110942	-0.000595132	0.00196066	-0.303537	0.761481
rs117950558	20	54102655	0.00179125	0.00108379	1.65277	0.0983788	0.0027062	0.00146964	1.8414	0.0655641
rs6098632	20	54106340	-0.00126228	0.000446412	-2.82762	0.00468988	-0.000942794	0.0006052	-1.55782	0.119276
rs6098634	20	54106374	-0.00151394	0.000587371	-2.57749	0.00995257	-0.000746814	0.000796432	-0.937699	0.3484
rs6098637	20	54108020	0.000580021	0.000427082	1.3581	0.174432	-0.000278966	0.000578889	-0.481899	0.629878
rs117210287	20	54108245	-0.00379591	0.00113123	-3.35557	0.00079211	-0.00366764	0.00153282	-2.39274	0.0167237
rs62231405	20	54118985	-0.000627795	0.000536159	-1.17091	0.241634	-0.000535961	0.000726901	-0.737323	0.460927
rs56295141	20	54119836	-0.000149686	0.00135868	-0.110171	0.912274	-6.32e-05	0.00184228	-0.0343261	0.972617
rs6069308	20	54123575	-0.000266421	0.000912905	-0.291838	0.77041	-0.00140528	0.00123791	-1.13521	0.25629
rs7273623	20	54124458	0.000235782	0.000441077	0.534559	0.592955	0.00136293	0.000598192	2.27841	0.022703
rs75766996	20	54128221	0.00191117	0.00194462	0.982803	0.325705	0.000883855	0.00263686	0.335193	0.73748
rs73912867	20	54129736	0.000654199	0.000593158	1.10291	0.270068	0.00324982	0.000804032	4.04191	5.3e-05
rs79790554	20	54131300	-0.00213051	0.00172762	-1.2332	0.217501	0.00118076	0.00234179	0.504213	0.614112
rs6098647	20	54132922	-0.000932256	0.000536102	-1.73895	0.0820443	-0.000769713	0.00072672	-1.05916	0.289527
rs6064240	20	54138428	0.00123176	0.000567438	2.17073	0.0299523	0.00304978	0.000769403	3.96382	7.38e-05
rs11905021	20	54139226	0.00104609	0.000515993	2.02733	0.0426291	0.00263181	0.000699777	3.76093	0.000169316
rs76564850	20	54141352	0.000815536	0.000598423	1.36281	0.172944	0.000772054	0.000811076	0.951889	0.341154
rs2247252	20	54141628	0.000299006	0.000892272	0.335106	0.737545	-0.000488816	0.00121013	-0.403935	0.686261
rs77513739	20	54142276	0.000336812	0.00114387	0.29445	0.768414	-0.000398542	0.00155175	-0.256834	0.797307
rs2180469	20	54142771	0.000521552	0.000642409	0.811869	0.416867	0.000773448	0.000870885	0.888117	0.374479
rs62231409	20	54143137	-0.000816753	0.000583133	-1.40063	0.161326	-0.000531915	0.000791349	-0.672163	0.50148
rs2243930	20	54147462	9.89e-05	0.000515983	0.191748	0.84794	0.0006555	0.000699385	0.937252	0.34863
rs75890518	20	54148041	0.000260055	0.000713527	0.364463	0.715512	0.000501392	0.000967491	0.518239	0.604292
rs117474174	20	54148927	0.000181955	0.00182645	0.0996223	0.920644	-0.00185089	0.00247553	-0.747674	0.454657
rs73144318	20	54151672	-0.00175298	0.00131419	-1.33388	0.182243	0.00197765	0.0017822	1.10967	0.267142
rs2749792	20	54154267	0.0003143	0.000456313	0.688783	0.49096	0.000730243	0.00061856	1.18055	0.237782
rs17394442	20	54156698	-0.000521747	0.000906346	-0.57566	0.564846	-0.0016006	0.00122872	-1.30265	0.192694
rs73144336	20	54160891	-0.000972776	0.000685165	-1.41977	0.155676	0.000283143	0.000928776	0.304856	0.760476
rs116980678	20	54164502	0.00224581	0.00115837	1.93877	0.0525302	0.00122826	0.00157008	0.782296	0.434041
rs534591	20	54173102	0.00035512	0.00042928	0.827245	0.408099	-3.02e-05	0.000582055	-0.0519486	0.95857
rs11907724	20	54181347	0.00113943	0.000587103	1.94077	0.0522871	0.000267041	0.000795793	0.335566	0.737199
rs79538134	20	54183365	4.35e-05	0.00158187	0.0275253	0.978041	-0.000688857	0.00214433	-0.321246	0.748024
rs76200121	20	54186806	-0.0027938	0.00181519	-1.53913	0.123775	-0.00116883	0.00245908	-0.475314	0.634564
rs13042475	20	54196341	-0.000615615	0.000455011	-1.35297	0.176068	-0.000919619	0.000616924	-1.49065	0.136054
rs117751481	20	54196602	-0.00128324	0.00108738	-1.18012	0.237953	-0.000119384	0.00147384	-0.081002	0.93544
rs111930864	20	54198672	-0.000595158	0.000799177	-0.744713	0.456446	0.000252902	0.00108344	0.233425	0.815432
rs6024254	20	54199048	-0.000601761	0.000637427	-0.944046	0.345147	-0.000302036	0.000864209	-0.349494	0.726718
rs11907277	20	54205099	0.000580854	0.000678391	0.856223	0.391875	0.000765863	0.000920064	0.832402	0.405183
rs80337183	20	54205488	0.00133877	0.00132592	1.00969	0.312644	-0.000687006	0.00179707	-0.382293	0.702245
rs17306295	20	54215235	0.000472772	0.000720212	0.656434	0.511545	0.00106075	0.000976374	1.08642	0.277296
rs16978603	20	54216994	0.000153785	0.00116827	0.131635	0.895273	0.00118734	0.00158391	0.749622	0.453483
rs7272961	20	54217118	0.000276631	0.000710351	0.389429	0.696959	0.000818099	0.000963028	0.849507	0.3956
rs116484986	20	54217637	0.00129939	0.00102376	1.26923	0.204359	-0.000428059	0.0013882	-0.308354	0.757813
rs117059090	20	54218082	0.00254557	0.00157589	1.61533	0.106241	-0.00159624	0.00213603	-0.747293	0.454888
rs75384491	20	54220246	0.000446207	0.000955897	0.466794	0.640648	-0.00264054	0.00129671	-2.03634	0.0417171
rs492544	20	54222403	-0.00046451	0.00046596	-0.996888	0.31882	-0.000865122	0.000631767	-1.36937	0.170885
rs75330749	20	54222758	0.00182398	0.00135033	1.35077	0.176771	-0.000155987	0.00183161	-0.0851641	0.932131
rs118087517	20	54225580	-0.00145766	0.00132118	-1.10331	0.269895	-0.00199333	0.00179108	-1.11292	0.265743
rs77913703	20	54228234	0.000634185	0.00160396	0.395387	0.692558	0.00198363	0.00217402	0.912428	0.361544
rs114716936	20	54232255	0.00125308	0.00116398	1.07655	0.281683	-9.96e-05	0.00157779	-0.0631351	0.949659
rs6014437	20	54233507	0.000221024	0.000466379	0.473914	0.635561	-0.000215673	0.000632229	-0.34113	0.733006
rs55786507	20	54235613	-0.00105285	0.00161306	-0.652708	0.513945	-0.00138385	0.00218862	-0.632293	0.527196
rs79332926	20	54236463	0.000443667	0.00117473	0.377676	0.705671	0.00208384	0.00159266	1.3084	0.190738
rs79607311	20	54237396	-0.000107731	0.00108473	-0.0993159	0.920888	0.00143632	0.00147067	0.976643	0.328747
rs6127547	20	54237646	0.00403325	0.00204669	1.97062	0.048768	0.00212212	0.00277429	0.764922	0.444318
rs1361051	20	54238237	-3.46e-05	0.000433259	-0.0799615	0.936268	-0.000530723	0.000587416	-0.903488	0.366267
rs975137	20	54239949	0.000335031	0.000510874	0.6558	0.511954	-0.000641618	0.000692512	-0.926509	0.354183
rs6024283	20	54240992	0.00065499	0.000932564	0.702355	0.482459	-0.00126298	0.00126443	-0.998849	0.317869
rs59516954	20	54242219	0.000400572	0.00113122	0.354106	0.72326	-0.000269266	0.00153349	-0.17559	0.860616
rs972706	20	54244635	-0.000537487	0.00120091	-0.447566	0.654467	-0.000353391	0.00162802	-0.217069	0.828155
rs4535106	20	54252894	-0.000659734	0.00073008	-0.903647	0.366183	-0.000485952	0.00099064	-0.490544	0.62375
rs62227427	20	54259741	0.000484221	0.000430773	1.12408	0.260982	0.000145464	0.000583897	0.249126	0.803263
rs454380	20	54261561	-0.000113434	0.000469364	-0.241677	0.809031	-0.000359811	0.000636243	-0.565525	0.571717
rs79268574	20	54272748	-0.000246851	0.00130608	-0.189002	0.850091	0.00185085	0.00177078	1.04522	0.295923
rs2092907	20	54273528	-0.000160434	0.000475148	-0.337652	0.735626	-0.000356816	0.000644056	-0.554013	0.57957
rs6024324	20	54291926	-0.00044654	0.000428173	-1.0429	0.296997	-0.000470629	0.000580386	-0.810889	0.41743
rs74404463	20	54293925	-0.00109848	0.00131512	-0.83527	0.403566	-0.00295165	0.00178271	-1.65571	0.0977816
rs960138	20	54297446	-0.00153582	0.000766128	-2.00465	0.0450013	-0.00162487	0.00103879	-1.5642	0.117773
rs77359848	20	54315629	-0.00154624	0.00114518	-1.35022	0.176947	-0.00174336	0.00155258	-1.12288	0.261491
rs11700214	20	54318638	0.00251432	0.00133555	1.88262	0.0597533	0.00265919	0.00181093	1.46841	0.141994
rs61026366	20	54320076	-0.00032413	0.00106935	-0.303108	0.761807	-0.0012412	0.00144933	-0.856394	0.391781
rs12624818	20	54320491	0.000194739	0.0014746	0.132062	0.894935	0.000536307	0.00199902	0.268285	0.78848
rs6064270	20	54320731	7.55e-05	0.000429574	0.175806	0.860446	0.000302693	0.000582078	0.520022	0.603048
rs6069401	20	54321635	1.14e-05	0.00046089	0.0247114	0.980285	5.61e-05	0.000624805	0.0898632	0.928396
rs17333040	20	54325874	-0.000880848	0.000775263	-1.13619	0.255877	0.00108237	0.00105188	1.02898	0.303488
rs11907168	20	54328244	-0.000604188	0.000751824	-0.803629	0.421612	-0.000454047	0.00101928	-0.445457	0.65599
rs12480904	20	54328579	0.000233813	0.000435459	0.536936	0.591312	-0.000245751	0.000589811	-0.416661	0.676927
rs12624430	20	54331809	-0.000187415	0.00045817	-0.409053	0.682501	0.000253389	0.000621152	0.407934	0.683323
rs77703903	20	54334083	-0.000296368	0.00103099	-0.287459	0.773761	0.000186272	0.0013975	0.133289	0.893965
rs75619714	20	54335007	0.00161137	0.00101849	1.58212	0.113624	0.000219207	0.00138092	0.158739	0.873874
rs77308130	20	54336938	0.00289811	0.00160505	1.80562	0.0709785	0.0055246	0.00217598	2.5389	0.0111207
rs76200733	20	54342832	-0.00025123	0.000506053	-0.49645	0.619577	0.000401789	0.000686156	0.585565	0.558168
rs6024396	20	54344071	-0.000304358	0.000466897	-0.651875	0.514482	0.000225124	0.000632931	0.355684	0.722077
rs8115649	20	54344635	-0.000166283	0.000752901	-0.220857	0.825204	-0.000133297	0.00102064	-0.130602	0.89609
rs6092174	20	54345776	9.01e-05	0.000614358	0.146599	0.883449	0.000150847	0.000832896	0.181112	0.85628
rs6024403	20	54347434	0.0021317	0.000609059	3.49999	0.000465347	0.00149659	0.000825637	1.81264	0.0698877
rs6024404	20	54347501	-1.49e-05	0.00147832	-0.0101014	0.99194	0.000492954	0.00200545	0.245807	0.805832
rs75117237	20	54350419	-0.00190642	0.000752922	-2.53203	0.0113411	0.0014649	0.00102057	1.43537	0.151184
rs6064275	20	54352456	0.000837526	0.00157369	0.532205	0.594585	-0.00136451	0.00213384	-0.639463	0.522522
rs8115215	20	54354475	-0.00023865	0.0012029	-0.198395	0.842736	-0.00206961	0.00163129	-1.26869	0.204552
rs6069408	20	54355399	0.00062954	0.000527634	1.19314	0.232816	-0.00142579	0.000715261	-1.99338	0.0462208
rs73146334	20	54356401	0.000737665	0.000467107	1.57922	0.114287	-0.000292585	0.000633528	-0.461835	0.6442
rs117688286	20	54361433	0.00321039	0.00184337	1.74159	0.081581	6.5e-05	0.00249981	0.0260105	0.979249
rs117151787	20	54364737	0.0019485	0.00113542	1.71611	0.0861434	-0.000588378	0.00153916	-0.382273	0.702259
rs6014500	20	54371807	-0.00132305	0.000567958	-2.32948	0.0198343	-0.000867523	0.000769985	-1.12667	0.259881
rs1569910	20	54377395	0.00285648	0.00115913	2.46433	0.0137274	0.00278051	0.00157225	1.76848	0.076981
rs13040561	20	54377513	-0.000310838	0.000437538	-0.710425	0.477441	0.000373889	0.000593021	0.630482	0.52838
rs11907351	20	54381260	0.00105562	0.000543755	1.94135	0.0522165	0.000474359	0.000737199	0.643461	0.519925
rs1569917	20	54392461	-0.000310605	0.000432593	-0.718008	0.472753	-0.00144064	0.000586505	-2.45632	0.0140373
rs1474892	20	54393796	-0.000251931	0.00044259	-0.569221	0.569207	0.000898933	0.000600054	1.49809	0.134111
rs73913105	20	54407839	0.0032662	0.00193228	1.69033	0.090965	0.00143564	0.00261843	0.54828	0.5835
rs6092186	20	54409131	-0.000724051	0.000452584	-1.59982	0.109641	-0.00156023	0.000613748	-2.54214	0.0110182
rs6092188	20	54414612	-0.000539168	0.000457718	-1.17795	0.238818	-0.0011379	0.00062042	-1.83409	0.0666422
rs6024483	20	54421129	0.000194393	0.000428876	0.453262	0.65036	0.000988669	0.000581231	1.70099	0.0889457
rs117151007	20	54433455	0.00212944	0.000992091	2.14642	0.0318404	-0.000113928	0.00134544	-0.0846775	0.932518
rs2904477	20	54440986	-0.00205288	0.00119275	-1.72113	0.085229	-0.00208873	0.00161695	-1.29177	0.196436
rs927082	20	54447735	-0.0004464	0.000429281	-1.03988	0.298397	-0.000171356	0.00058187	-0.294493	0.768382
rs228998	20	54451586	-0.000596543	0.0013047	-0.457226	0.647509	-0.00103585	0.00176836	-0.58577	0.558031
rs76080886	20	54452677	-0.00161483	0.00108553	-1.4876	0.136859	0.000654421	0.00147189	0.444614	0.656599
rs6069445	20	54453943	-0.00127921	0.000524686	-2.43806	0.014767	-0.000653873	0.000711245	-0.919336	0.35792
rs910912	20	54462393	-0.000832919	0.000480697	-1.73273	0.083144	-0.000623652	0.000651523	-0.957223	0.338456
rs118087357	20	54465778	-0.000144563	0.00192914	-0.0749363	0.940265	-0.0014394	0.00261765	-0.549882	0.582401
rs73137348	20	54466370	-0.000263839	0.00138435	-0.190587	0.848849	-0.00238692	0.00187669	-1.27188	0.203418
rs1437207	20	54482244	0.000324588	0.000501314	0.647475	0.517325	0.000281618	0.000679587	0.414396	0.678584
rs79870892	20	54482847	0.00193461	0.00103009	1.87809	0.0603701	0.000627782	0.00139656	0.449522	0.653056
rs228991	20	54493281	0.000955584	0.000539287	1.77194	0.0764053	0.000434024	0.000730907	0.593816	0.552636
rs228990	20	54495683	-0.00058087	0.00048496	-1.19777	0.231008	-0.000926714	0.000657599	-1.40924	0.158765
rs117748437	20	54497014	0.00311027	0.0016171	1.92337	0.0544344	0.00551725	0.00219178	2.51724	0.0118283
rs2076789	20	54498055	0.00043056	0.000464932	0.926072	0.354409	0.000857432	0.000630274	1.36041	0.1737
rs78618054	20	54500551	0.00107213	0.00113928	0.94106	0.346675	0.00188014	0.00154417	1.21757	0.223388
rs80089100	20	54502592	0.0015746	0.00152369	1.03341	0.301411	0.000254003	0.00206469	0.123023	0.902089
rs75738129	20	54502795	-0.00330024	0.00201023	-1.64172	0.100648	-0.00296216	0.00272643	-1.08646	0.277277
rs228983	20	54504096	-0.000213671	0.001442	-0.148177	0.882203	-0.000224025	0.00195417	-0.114639	0.908731
rs117806415	20	54508679	0.000701758	0.00113214	0.619853	0.535355	0.000840049	0.00153447	0.547453	0.584068
rs6064299	20	54509743	-0.000228989	0.00050076	-0.457282	0.647469	0.000230271	0.000678834	0.339215	0.734448
rs17343466	20	54511681	0.000122783	0.00115804	0.106026	0.915562	-0.00326086	0.00157034	-2.07652	0.0378463
rs117420670	20	54513129	-0.000442731	0.00125722	-0.352151	0.724725	-0.000746175	0.00170455	-0.437754	0.661565
rs6069486	20	54514837	0.000637697	0.000431239	1.47876	0.139206	-0.000227962	0.000584901	-0.389744	0.696726
rs6069487	20	54515066	-0.000310063	0.000535182	-0.57936	0.562347	-0.00053561	0.000725615	-0.738146	0.460426
rs16979159	20	54528147	-0.000745242	0.000508195	-1.46645	0.142527	-3.6e-05	0.000688978	-0.0522437	0.958335
rs16979164	20	54531501	-0.000584348	0.00104232	-0.560625	0.575054	-0.00294211	0.00141304	-2.08212	0.0373326
rs17340241	20	54532702	-0.000946052	0.00126851	-0.745799	0.45579	0.00137982	0.00171967	0.802375	0.422337
rs117224675	20	54534018	0.00180671	0.00144352	1.2516	0.210716	0.00324729	0.00195684	1.65946	0.0970244
rs13041057	20	54534363	0.000445647	0.00077958	0.57165	0.567559	-0.000148885	0.00105703	-0.140852	0.887987
rs6024535	20	54536701	-0.000185976	0.000707643	-0.262811	0.792696	-0.00043535	0.000959345	-0.453799	0.649974
rs118075608	20	54538907	-0.000510062	0.00148234	-0.344092	0.730777	0.00239222	0.00200949	1.19046	0.233866
rs78037968	20	54544294	0.00219643	0.00135217	1.62437	0.104297	0.00389946	0.00183323	2.1271	0.033413
rs6127612	20	54545112	0.000789713	0.000452608	1.74481	0.0810196	0.000777527	0.000613497	1.26737	0.205025
rs117307388	20	54545125	0.00198648	0.00142902	1.39009	0.164502	0.00201347	0.00193681	1.03958	0.298536
rs1821809	20	54545970	-0.000528922	0.000428889	-1.23324	0.217489	-0.000288716	0.000581393	-0.496593	0.619476
rs1821810	20	54546143	-0.0011941	0.00133415	-0.895026	0.370774	-0.000765497	0.00180885	-0.423196	0.672152
rs117422552	20	54546699	-0.000536909	0.00154129	-0.348351	0.727577	-0.000732825	0.00208972	-0.350682	0.725827
rs6024549	20	54547988	0.00386254	0.00118231	3.26696	0.00108722	0.00214795	0.00160317	1.33981	0.180307
rs16979223	20	54551157	0.000407385	0.00193723	0.210293	0.833439	0.00135729	0.00262682	0.516703	0.605364
rs78638327	20	54557128	-0.000235739	0.00121701	-0.193704	0.846408	-0.00394915	0.00165036	-2.39291	0.0167161
rs73146908	20	54557987	0.00059739	0.00138818	0.430339	0.666949	0.000981097	0.00188183	0.521354	0.602121
rs6069511	20	54558113	0.000274502	0.000553509	0.495931	0.619944	-0.00125752	0.000750296	-1.67603	0.0937329
rs6064313	20	54562952	0.000427494	0.00123291	0.346736	0.72879	0.000984557	0.00167121	0.589126	0.555777
rs118071071	20	54564314	0.00121057	0.00155114	0.780437	0.435135	-0.00205298	0.00210297	-0.976233	0.32895
rs6069514	20	54564500	-0.000835384	0.000766044	-1.09052	0.275487	0.000124106	0.00103852	0.119503	0.904877
rs59874171	20	54572270	0.00404164	0.00143402	2.8184	0.00482669	0.000625478	0.00194386	0.32177	0.747627
rs6069521	20	54577993	-0.000174113	0.00102542	-0.169796	0.865171	-0.00420575	0.00138991	-3.02591	0.00247909
rs117998397	20	54589248	-0.00215528	0.00130281	-1.65433	0.0980608	0.000716556	0.0017666	0.405614	0.685027
rs6069540	20	54614597	0.000232312	0.000471112	0.493113	0.621933	-0.00177415	0.000638727	-2.77763	0.00547611
rs11696759	20	54615473	0.000967953	0.000531298	1.82187	0.0684764	0.000473321	0.000720357	0.657065	0.51114
rs6069542	20	54618369	6.94e-05	0.000531139	0.130713	0.896002	-0.00114884	0.000720155	-1.59526	0.110654
rs112126095	20	54636738	0.000491735	0.00169929	0.289377	0.772293	0.00255465	0.00230391	1.10883	0.267504
rs73145306	20	54640372	-0.000615009	0.00183282	-0.335554	0.737207	-0.0024539	0.00248453	-0.987672	0.323314
rs6069556	20	54641505	0.00023363	0.0016344	0.142945	0.886333	-0.00135107	0.00221509	-0.609939	0.541903
rs6014592	20	54648677	0.000443418	0.000498996	0.888619	0.374209	-0.00107362	0.000676429	-1.58719	0.11247
rs111941782	20	54652887	-0.00184019	0.00101516	-1.81271	0.0698775	0.000582086	0.0013762	0.422965	0.672321
rs76995294	20	54666776	0.000812272	0.000847513	0.958418	0.337853	0.00212824	0.00114944	1.85155	0.0640921
rs182410531	20	54680580	0.00092342	0.00139186	0.663442	0.507048	0.00122727	0.0018877	0.65014	0.515602
rs6098997	20	54689207	0.000319506	0.000512811	0.623048	0.533254	-0.00108715	0.000695124	-1.56396	0.117828
rs145682170	20	54692637	-0.000888436	0.00148612	-0.597823	0.549958	-0.000976195	0.00201368	-0.484781	0.627832
rs73153254	20	54697164	-0.0005685	0.000912652	-0.62291	0.533344	-0.000261359	0.00123716	-0.211257	0.832687
rs78533500	20	54697855	-1.97e-05	0.00170443	-0.0115749	0.990765	0.00217872	0.00231074	0.94287	0.345748
rs62224727	20	54697933	0.000956138	0.00104572	0.914336	0.360541	0.00107363	0.00141868	0.756781	0.449182
rs117566953	20	54700919	0.00157613	0.00151017	1.04367	0.296638	0.00339644	0.00204649	1.65965	0.0969868
rs75511571	20	54708402	-0.000570743	0.00162011	-0.352286	0.724624	-0.00112548	0.00219598	-0.51252	0.608288
rs13040251	20	54715388	0.000672881	0.00201469	0.333988	0.738389	0.00617489	0.00273007	2.2618	0.0237103
rs118101427	20	54715397	-0.00236182	0.00155453	-1.51932	0.128684	-0.00101181	0.00210771	-0.480051	0.631191
rs111997165	20	54717710	-0.00200224	0.00103357	-1.9372	0.0527213	0.000741551	0.00140124	0.529209	0.596661
rs80228894	20	54723273	0.00329487	0.00146926	2.24254	0.0249272	-0.000288288	0.00199133	-0.144771	0.884892
rs17429356	20	54726631	0.00161088	0.000701142	2.29751	0.0215902	0.00104728	0.000950751	1.10153	0.270666
rs111923938	20	54728695	0.00464684	0.00160604	2.89335	0.00381183	0.00041517	0.00217716	0.190694	0.848766
rs56717053	20	54731133	0.00218446	0.001605	1.36103	0.173504	-0.000169796	0.00217555	-0.0780476	0.93779
rs78513116	20	54735682	0.000546035	0.0011264	0.48476	0.627847	-0.00378557	0.00152722	-2.47873	0.0131855
rs6014616	20	54739777	0.00249196	0.00140599	1.77238	0.0763317	-0.000812719	0.00190592	-0.426419	0.669803
rs77061313	20	54744376	0.00107598	0.000874302	1.23068	0.218445	0.000948098	0.00118525	0.799911	0.423763
rs17351628	20	54749165	0.00142978	0.000615019	2.32478	0.0200845	0.00181336	0.000833775	2.17488	0.0296397
rs4811657	20	54749386	3.15e-05	0.000470518	0.0669573	0.946616	-0.001333	0.00063777	-2.09009	0.0366101
rs4811658	20	54750115	0.00122142	0.000654718	1.86556	0.062104	0.00208509	0.000887298	2.34993	0.0187774
rs6024653	20	54751363	0.000596179	0.000425596	1.40081	0.161272	-6.36e-05	0.00057728	-0.110168	0.912277
rs80299679	20	54754001	0.00197044	0.00130282	1.51244	0.130423	0.0043578	0.00176603	2.46757	0.013604
rs6014622	20	54755508	0.000615319	0.000434952	1.41468	0.157162	0.000155523	0.000589537	0.263805	0.79193
rs117892267	20	54759051	0.000754286	0.00153164	0.49247	0.622387	0.000193003	0.00207637	0.0929523	0.925942
rs62227568	20	54765921	0.00248324	0.00177168	1.40163	0.161026	-0.00554386	0.0024022	-2.30782	0.0210096
rs55734397	20	54773679	-0.00110563	0.00197829	-0.558884	0.576241	0.00252805	0.00268097	0.942963	0.345701
rs73155339	20	54774615	0.000188057	0.00139778	0.13454	0.892976	-0.000874412	0.00189597	-0.461196	0.644658
rs17352198	20	54775688	0.00170999	0.00175547	0.974091	0.330012	0.00286976	0.00237953	1.20602	0.227811
rs1326008	20	54777097	0.000635655	0.00046658	1.36237	0.173082	-0.000195035	0.000632582	-0.308315	0.757843
rs116945063	20	54781248	-0.0022808	0.00171544	-1.32957	0.18366	-0.0028684	0.00232556	-1.23342	0.217419
rs1326028	20	54790337	-0.00065054	0.000858176	-0.758049	0.448422	0.000284206	0.00116332	0.244305	0.806995
rs78297619	20	54793303	-0.000625183	0.00158625	-0.394127	0.693487	-0.00228294	0.00215099	-1.06135	0.288533
rs117563400	20	54795295	-0.00190133	0.00099975	-1.90181	0.0571969	0.000371658	0.00135543	0.2742	0.783931
rs111726620	20	54797772	-0.000314267	0.00122897	-0.255716	0.79817	0.00142773	0.00166649	0.856727	0.391597
rs4811681	20	54801372	-0.000118606	0.000860875	-0.137774	0.890419	0.000831833	0.00116679	0.712921	0.475895
rs76686994	20	54802992	-0.000148908	0.00150022	-0.099258	0.920934	-0.000569373	0.00203469	-0.279833	0.779606
rs10485804	20	54805704	0.000205408	0.000437919	0.469055	0.63903	0.00096423	0.000593699	1.6241	0.104355
rs17353138	20	54809305	-0.000252681	0.000785117	-0.321839	0.747575	0.000505916	0.00106432	0.475343	0.634543
rs6127684	20	54809462	-0.000273863	0.000609355	-0.44943	0.653121	-0.000144276	0.000826048	-0.174658	0.861348
rs78043028	20	54811848	0.00310191	0.00190354	1.62955	0.103198	-0.00265472	0.00258022	-1.02887	0.30354
rs77871368	20	54813057	0.00105971	0.00177206	0.59801	0.549834	0.00119051	0.0024022	0.495591	0.620183
rs6024723	20	54813059	-0.00048537	0.00111768	-0.434264	0.664097	0.00037859	0.00151524	0.249854	0.8027
rs6024725	20	54813533	0.000241014	0.000462287	0.521351	0.602123	0.000763849	0.000626604	1.21903	0.222834
rs61652170	20	54813718	5.58e-05	0.000537913	0.103797	0.91733	0.000299277	0.000729118	0.410465	0.681465
rs17457227	20	54815087	0.000272012	0.000809482	0.336032	0.736847	-0.000208884	0.0010978	-0.190275	0.849094
rs16979603	20	54821008	0.000322562	0.000498778	0.646705	0.517823	0.00101493	0.000676113	1.50112	0.133326
rs3746619	20	54823805	-0.000416091	0.000773933	-0.537631	0.590832	0.00135932	0.00104937	1.29537	0.195192
rs3827103	20	54824029	-0.000361259	0.000781831	-0.462067	0.644033	0.000933261	0.0010602	0.880268	0.378715
rs6127699	20	54825592	-3.38e-05	0.00142753	-0.0237121	0.981082	0.00190474	0.00193505	0.984339	0.32495
rs1543873	20	54828329	0.000938705	0.000658592	1.42532	0.154066	0.0015155	0.0008928	1.69747	0.0896085
rs6099058	20	54829609	0.000189029	0.000439327	0.430269	0.667	0.000860644	0.000595626	1.44494	0.148475
rs16979641	20	54832013	-0.00100354	0.00163176	-0.615005	0.538552	0.000754919	0.00221259	0.341193	0.732959
rs145184674	20	54838103	0.000730207	0.00162821	0.44847	0.653814	0.00106446	0.00220664	0.482389	0.62953
rs73143794	20	54843394	0.00101299	0.000871757	1.16201	0.245233	-0.00149455	0.00118097	-1.26552	0.205685
rs117978302	20	54845753	0.000436128	0.000932637	0.467629	0.64005	0.00115677	0.00126446	0.914832	0.360281
rs6064362	20	54845796	0.000531651	0.00044918	1.1836	0.236571	0.00124759	0.000609088	2.04829	0.0405324
rs34340379	20	54850686	0.000369583	0.000512395	0.721286	0.470734	0.00101772	0.000694865	1.46463	0.143022
rs112687767	20	54852777	-0.00175745	0.00186976	-0.939931	0.347254	-0.00150359	0.00253481	-0.593175	0.553065
rs6024760	20	54854537	0.000876827	0.000483293	1.81428	0.0696362	0.00108352	0.000655225	1.65365	0.0981988
rs1409222	20	54864630	-0.00059239	0.00104378	-0.567541	0.570347	0.000850284	0.00141687	0.600114	0.548431
rs1326014	20	54866390	-0.0015009	0.00190661	-0.787208	0.431161	0.00157483	0.00258595	0.608995	0.542528
rs6069696	20	54870769	0.00154959	0.000696809	2.22384	0.0261597	-0.000384878	0.000944746	-0.407388	0.683723
rs74778379	20	54871632	-0.00188208	0.00167567	-1.12318	0.261361	-0.0016239	0.00227116	-0.715009	0.474604
rs75899255	20	54877647	0.000314446	0.00139521	0.225375	0.821688	-0.00118444	0.00189137	-0.626236	0.531161
rs1886956	20	54880396	-0.000395797	0.000767084	-0.515976	0.605871	0.000228945	0.00103985	0.220172	0.825738
rs11905506	20	54886900	0.00177682	0.00104504	1.70023	0.089088	0.00351931	0.00141741	2.48293	0.0130312
rs6024787	20	54890976	-0.000383787	0.000489853	-0.783474	0.433349	0.000337877	0.000663886	0.508938	0.610796
rs56983615	20	54901087	-0.000646017	0.000574644	-1.1242	0.260928	5.48e-05	0.000778998	0.0703241	0.943936
rs117996053	20	54907425	0.000417055	0.00145097	0.287431	0.773783	0.000262328	0.00196659	0.133392	0.893883
rs117390479	20	54921689	0.00227554	0.00119077	1.91098	0.0560075	0.00274193	0.0016141	1.69873	0.0893705
rs117113116	20	54926538	-0.000106698	0.00190558	-0.0559923	0.955348	0.00420207	0.00258509	1.62551	0.104056
rs118173159	20	54927962	0.00168879	0.00139404	1.21144	0.225728	0.00337983	0.00188984	1.78842	0.0737085
rs6024820	20	54931289	-0.000963911	0.000500104	-1.92742	0.0539281	-0.000616017	0.000678017	-0.908556	0.363585
rs6014707	20	54938995	-1.26e-05	0.000754142	-0.0167696	0.98662	0.000528594	0.00102212	0.517153	0.605049
Affx-52334978	20	54941123	-0.000880193	0.000571048	-1.54136	0.123229	-0.000215456	0.000774148	-0.278314	0.780772
rs6099115	20	54941140	-0.000849676	0.000571407	-1.48699	0.137019	-0.000315045	0.000774761	-0.406634	0.684277
rs16979829	20	54947050	0.000350014	0.00113662	0.307944	0.758125	0.00192632	0.001541	1.25005	0.211283
rs6099122	20	54953284	0.00176444	0.0015406	1.1453	0.252087	0.00173369	0.00208866	0.83005	0.406511
rs77694194	20	54953745	0.000432134	0.00119177	0.362596	0.716907	-0.000373603	0.00161569	-0.231235	0.817133
rs6014711	20	54961073	-0.000138136	0.000582195	-0.237268	0.812449	0.000429309	0.000789248	0.543947	0.586478
rs1047972	20	54961463	-0.000163942	0.000582761	-0.281319	0.778466	0.000606401	0.000789941	0.767654	0.442694
rs6024845	20	54963007	-0.00167852	0.00174805	-0.960225	0.336943	-0.00107791	0.00237071	-0.454677	0.649342
Affx-52334981	20	54963302	0.00214929	0.00151293	1.42062	0.155428	0.00204769	0.00205143	0.998176	0.318195
rs6127737	20	54963961	-0.000925231	0.000538434	-1.71837	0.0857293	-0.00122397	0.000729841	-1.67703	0.0935377
rs2180691	20	54964361	-0.000551555	0.000483361	-1.14108	0.253836	-0.000545745	0.000655438	-0.832642	0.405048
rs77382732	20	54964711	0.000506155	0.00114567	0.4418	0.658634	0.000365291	0.00155317	0.23519	0.814061
rs78419019	20	54964821	0.000670154	0.00112232	0.597113	0.550432	0.00119987	0.0015218	0.788455	0.430431
rs1468056	20	54965988	0.000460038	0.000458313	1.00376	0.315493	0.000553927	0.000621333	0.891514	0.372654
rs35594166	20	54967709	-0.000392336	0.00120802	-0.324776	0.745351	0.00246482	0.00163729	1.50543	0.132216
rs2236208	20	54967893	-0.000251238	0.00197601	-0.127144	0.898827	-9.3e-05	0.00267943	-0.0347	0.972319
rs16979877	20	54968038	0.000664274	0.000831455	0.798931	0.424331	0.000169115	0.00112727	0.150022	0.880747
rs6064391	20	54971386	-6.62e-05	0.000427936	-0.154631	0.877112	-9.69e-05	0.000580132	-0.167067	0.867317
rs2426618	20	54974640	-0.000255682	0.000430092	-0.594482	0.55219	0.000156845	0.000582897	0.269078	0.78787
rs17461766	20	54975770	0.000343697	0.00185873	0.184909	0.8533	0.00277095	0.00251954	1.09978	0.271428
rs6024853	20	54978835	-0.000442782	0.0015069	-0.293836	0.768884	0.00139809	0.00204263	0.684457	0.493687
rs16979884	20	54979035	-0.000358078	0.000717486	-0.499074	0.617728	-0.000707705	0.00097278	-0.727508	0.466915
rs7806	20	54979171	-4.52e-05	0.000501189	-0.0901202	0.928192	-0.000110101	0.000679412	-0.162053	0.871264
rs117639398	20	54979492	5.98e-06	0.00116215	0.00514143	0.995898	0.000213205	0.00157445	0.135415	0.892284
rs6064392	20	54984768	0.000883991	0.000757989	1.16623	0.243521	1.78e-05	0.00102772	0.0173317	0.986172
rs61482907	20	54989365	-0.00111576	0.000706705	-1.57882	0.114378	-0.00126676	0.000957902	-1.32243	0.186025
rs2426626	20	54996191	-0.000819588	0.000817648	-1.00237	0.316164	0.00233438	0.00110836	2.10615	0.0351921
rs11698292	20	54997400	0.000745793	0.000580468	1.28481	0.198859	0.00125002	0.000787006	1.58832	0.112215
rs117258063	20	55005899	0.000847369	0.000900241	0.941269	0.346568	-0.000388123	0.00122064	-0.317966	0.750511
rs77988969	20	55007935	0.00109887	0.00143773	0.764309	0.444684	0.00129527	0.00194961	0.664373	0.506452
rs735780	20	55009147	-0.000407125	0.00192681	-0.211294	0.832658	-0.00286198	0.00261256	-1.09547	0.273311
rs6099146	20	55009854	0.000521533	0.000761436	0.684934	0.493386	-0.00103629	0.00103216	-1.004	0.31538
rs117972517	20	55010400	0.00236306	0.00160213	1.47495	0.140227	0.00556568	0.00217245	2.56194	0.0104095
rs8117984	20	55012154	0.000853265	0.000599069	1.42432	0.154355	0.000718398	0.000812156	0.884556	0.376397
rs35360819	20	55012461	-0.000148667	0.00174344	-0.0852723	0.932045	-0.00165188	0.00236343	-0.698934	0.484594
rs6024879	20	55017560	0.000472027	0.000524308	0.900287	0.367968	0.000255044	0.000710737	0.358844	0.719712
rs16979927	20	55019250	0.0010505	0.00142393	0.737747	0.460669	0.00203486	0.00192955	1.05457	0.291622
rs6069749	20	55021575	0.000727874	0.000790764	0.920469	0.357328	-0.000527182	0.00107217	-0.491694	0.622936
rs6069753	20	55025762	0.000801822	0.000485971	1.64994	0.0989569	9.51e-06	0.000658947	0.0144362	0.988482
rs79282013	20	55026686	0.00116527	0.00117119	0.994946	0.319763	-0.000518503	0.00158757	-0.326602	0.743969
rs1884910	20	55026741	0.000372097	0.000443755	0.838518	0.401741	-0.000423507	0.000601894	-0.703625	0.481667
rs3787393	20	55031034	0.000445301	0.000458296	0.971645	0.331228	0.000913562	0.000621404	1.47016	0.14152
rs79834838	20	55031379	0.000545207	0.00187877	0.290193	0.771669	0.00340804	0.00254625	1.33845	0.18075
rs6014735	20	55035994	0.000360766	0.000452119	0.797947	0.424902	0.000918012	0.000612968	1.49765	0.134225
rs117924160	20	55037693	0.00159235	0.00140611	1.13245	0.257447	-0.00127668	0.00190659	-0.669611	0.503106
rs34676720	20	55039543	0.000977771	0.00113136	0.864245	0.387454	0.00233118	0.00153444	1.51924	0.128703
Affx-52360982	20	55048495	-0.000790324	0.000521579	-1.51525	0.129709	-0.00142875	0.000707267	-2.0201	0.0433739
rs117725732	20	55059910	0.00032772	0.00148635	0.220486	0.825493	0.00030878	0.00201508	0.153234	0.878214
rs76727841	20	55062061	0.00128183	0.00127236	1.00744	0.313723	2.49e-05	0.00172466	0.0144204	0.988495
rs6092321	20	55062564	-0.000772384	0.000521398	-1.48137	0.138509	-0.0012792	0.000706865	-1.80969	0.0703454
rs56066546	20	55066531	-0.00184957	0.00148537	-1.24519	0.213062	-0.001407	0.00201361	-0.698745	0.484712
rs118142070	20	55072993	-0.00262562	0.0018932	-1.38687	0.165482	-0.00209297	0.00256532	-0.815871	0.414575
rs75604840	20	55085484	0.000806234	0.00077803	1.03625	0.300086	0.00122036	0.00105507	1.15666	0.247413
rs1467460	20	55087875	-0.000364299	0.00175007	-0.208163	0.835102	0.00104323	0.00237229	0.439756	0.660114
rs1059768	20	55088404	-0.000783882	0.000521257	-1.50383	0.132626	-0.00128242	0.000706671	-1.81474	0.0695651
rs41274730	20	55093990	-0.0020293	0.00159037	-1.27599	0.20196	0.00145967	0.00215602	0.677022	0.498392
Affx-52229776	20	55101085	-0.000497728	0.00133768	-0.372082	0.709832	0.00248289	0.0018127	1.36972	0.170777
rs11086547	20	55101462	4.37e-05	0.000427976	0.102213	0.918587	-1.21e-05	0.000580223	-0.0207832	0.983419
rs3209183	20	55108617	0.000278532	0.000440363	0.632507	0.527056	4.61e-05	0.000597139	0.0771444	0.938509
rs6014757	20	55111747	0.000863919	0.000595141	1.45162	0.146608	0.00110574	0.000806676	1.37073	0.170459
rs1570529	20	55114913	0.000300044	0.000440398	0.681302	0.495681	1.94e-05	0.000597112	0.0325682	0.974019
rs932530	20	55115484	0.000245075	0.000449918	0.544709	0.585954	-0.000181808	0.000610128	-0.297984	0.765715
rs74459876	20	55116660	0.00241657	0.00152659	1.58298	0.113426	-0.00201044	0.00206959	-0.971421	0.33134
rs6092326	20	55116737	-0.000489412	0.000426868	-1.14652	0.251581	-0.00119785	0.000578789	-2.06958	0.0384926
rs4257444	20	55121588	-0.000986889	0.001529	-0.645446	0.518639	-0.00326374	0.002074	-1.57365	0.11557
rs117772355	20	55123743	-0.00104899	0.00195492	-0.536589	0.591552	-0.00156311	0.00265027	-0.589793	0.55533
rs28402687	20	55126644	0.000775185	0.00111039	0.698123	0.485101	0.00248858	0.00150594	1.65251	0.0984314
rs1884422	20	55126914	-0.000132222	0.000429613	-0.307769	0.758258	-0.00160602	0.00058245	-2.75735	0.00582754
rs73153084	20	55128573	0.000341114	0.000927791	0.367662	0.713125	2.59e-05	0.00125765	0.0205801	0.983581
rs4811713	20	55132478	0.000410934	0.000447787	0.917699	0.358777	-0.000822722	0.000606882	-1.35565	0.175211
rs77559563	20	55134225	-0.00123631	0.000821128	-1.50562	0.132165	-0.000547654	0.00111309	-0.492013	0.62271
rs34940198	20	55136189	-3.65e-05	0.000862818	-0.0422636	0.966289	0.00241455	0.0011699	2.0639	0.0390281
rs6513239	20	55141524	-0.000759562	0.000594854	-1.27689	0.201642	-0.000244411	0.000806352	-0.303107	0.761808
rs68055633	20	55144039	0.000173616	0.00042655	0.407024	0.68399	6.2e-05	0.000578138	0.107253	0.914588
rs77341470	20	55146893	-0.000908185	0.00154934	-0.586177	0.557757	-0.00320408	0.00210031	-1.52553	0.127129
rs74469717	20	55147285	0.000567279	0.000694006	0.817398	0.413702	0.000212816	0.000940799	0.226208	0.82104
rs73290768	20	55149183	-0.000328922	0.00126907	-0.259183	0.795495	-0.00146639	0.00172042	-0.852348	0.394022
rs117314626	20	55149209	-0.000598985	0.00149212	-0.401431	0.688103	-0.00144453	0.00202352	-0.713868	0.475309
rs6069788	20	55149352	0.000109042	0.000439487	0.248112	0.804048	0.000355529	0.000595751	0.596775	0.550658
rs6127794	20	55149425	-0.000480695	0.000434374	-1.10664	0.268451	0.00113502	0.000588985	1.92708	0.0539708
rs6064419	20	55149477	0.000859704	0.000438335	1.9613	0.0498454	-0.00136313	0.000593833	-2.29547	0.0217067
rs73290773	20	55149767	0.000573214	0.000663939	0.863353	0.387944	0.000569675	0.000900036	0.632947	0.526769
rs116925426	20	55150095	0.00123734	0.00184405	0.670992	0.502226	-0.00068614	0.00249954	-0.274506	0.783696
rs6127795	20	55150152	4.91e-05	0.000430006	0.114227	0.909058	-0.00067516	0.000583163	-1.15776	0.246965
rs17380712	20	55150261	0.000442864	0.00140917	0.314272	0.753315	-0.00214542	0.00191108	-1.12262	0.261598
rs17380746	20	55151115	0.000366759	0.000659395	0.556205	0.578071	0.000724344	0.000894125	0.810115	0.417875
rs6024969	20	55155548	0.00456045	0.00208831	2.1838	0.0289776	0.00129939	0.00283143	0.458918	0.646293
rs56308120	20	55158541	0.000712389	0.00164392	0.433349	0.664762	0.00178605	0.00222842	0.801486	0.422851
rs11698394	20	55159740	-0.000700418	0.000761563	-0.919711	0.357724	-0.00017907	0.00103245	-0.173442	0.862304
rs6069792	20	55159933	-0.000386902	0.000640723	-0.603852	0.545943	0.000279131	0.000868405	0.321429	0.747885
rs56064211	20	55162559	0.000451663	0.000641852	0.703687	0.481628	0.000535493	0.000870216	0.615357	0.53832
rs56674399	20	55168101	0.00016766	0.000514056	0.326152	0.74431	0.000203964	0.000696976	0.292641	0.769797
rs7266311	20	55183614	-0.00043463	0.000533237	-0.815078	0.415028	-0.000425953	0.000722757	-0.589345	0.55563
rs73160970	20	55195469	0.00163469	0.000917136	1.78238	0.0746881	0.00191307	0.00124366	1.53826	0.123987
rs118152064	20	55195781	0.00135758	0.00179582	0.75597	0.449668	-0.000201101	0.00243708	-0.0825173	0.934235
rs6014782	20	55195816	0.000653633	0.000602865	1.08421	0.278272	0.000379247	0.000817236	0.46406	0.642605
rs74337668	20	55213512	0.00187463	0.00158623	1.18181	0.237281	0.003645	0.00215063	1.69485	0.0901051
rs78036974	20	55215586	0.000210439	0.00202148	0.104101	0.917089	0.00179496	0.00274062	0.654948	0.512502
rs911170	20	55217446	0.000191649	0.000472322	0.405759	0.68492	0.000383442	0.000640396	0.598758	0.549334
rs6069806	20	55218701	2.63e-05	0.00146023	0.0180389	0.985608	0.000197736	0.00197973	0.0998802	0.920439
rs6025034	20	55222024	0.000259784	0.000604687	0.429617	0.667475	-7.35e-05	0.000819649	-0.0896156	0.928593
rs2024966	20	55233110	-4.3e-05	0.000464523	-0.0924781	0.926318	-0.000352374	0.000629866	-0.559443	0.57586
rs117018207	20	55238783	-0.000991071	0.00153901	-0.643966	0.519598	0.000155468	0.00208662	0.0745072	0.940607
rs6092348	20	55242976	-0.000137761	0.000798277	-0.172573	0.862987	-0.00137565	0.00108192	-1.27149	0.203555
rs6092349	20	55243824	-0.000608694	0.000851132	-0.715158	0.474512	-0.000674901	0.00115384	-0.584918	0.558603
rs6099237	20	55248669	-0.000656521	0.000530251	-1.23813	0.215667	-0.000753374	0.00071935	-1.0473	0.294962
rs117693087	20	55249210	0.00103075	0.00126952	0.811917	0.41684	0.000799344	0.00172083	0.46451	0.642283
rs4810031	20	55250817	0.000397594	0.000727434	0.546571	0.584674	0.000275896	0.000985752	0.279884	0.779567
rs4810032	20	55251871	0.000803639	0.000957117	0.839646	0.401108	0.00122574	0.0012976	0.944616	0.344856
rs6127813	20	55255054	0.000125368	0.000476221	0.263257	0.792353	-0.000356898	0.000645552	-0.552857	0.580362
rs4811726	20	55256002	0.00177843	0.00164526	1.08094	0.279724	8.4e-06	0.00223044	0.00376624	0.996995
rs66622446	20	55256128	0.000898297	0.00123996	0.724456	0.468786	0.00010575	0.0016804	0.0629317	0.949821
rs55967022	20	55261030	0.000538066	0.000581718	0.924961	0.354987	-0.000304945	0.000789125	-0.386435	0.699175
rs17382908	20	55268433	-0.00170099	0.00192913	-0.881737	0.37792	0.000970996	0.00261589	0.371192	0.710495
rs73164789	20	55272870	-0.00119211	0.000939221	-1.26926	0.204351	-0.00167509	0.001273	-1.31587	0.188219
rs74416504	20	55273504	-0.000319436	0.0010525	-0.303502	0.761507	0.000193711	0.00142632	0.135811	0.891971
rs73166506	20	55274648	0.000299905	0.000965794	0.310527	0.756161	0.00171915	0.00130953	1.3128	0.189252
rs6025087	20	55276679	-0.000411807	0.000462732	-0.889946	0.373495	-0.000333035	0.000627543	-0.530696	0.59563
rs6025088	20	55276800	0.0023368	0.00173751	1.34491	0.178654	-0.00184913	0.00235782	-0.784255	0.432891
rs911452	20	55279345	-0.000411163	0.000626483	-0.656304	0.511629	0.000570449	0.000848884	0.671999	0.501585
rs116900243	20	55281968	-0.00138595	0.00139085	-0.996477	0.319019	0.00106311	0.00188591	0.563712	0.57295
rs79102748	20	55282423	0.00326247	0.00183634	1.77661	0.0756331	-0.00165461	0.00248931	-0.664689	0.50625
rs6069831	20	55282755	-0.000102843	0.000566538	-0.181529	0.855952	0.000944491	0.000767935	1.22991	0.218732
rs79919349	20	55282846	-0.000676433	0.00183458	-0.368712	0.712342	0.00105127	0.00248828	0.42249	0.672668
rs36074839	20	55285396	-0.000750002	0.00134487	-0.557676	0.577066	0.000623739	0.00182305	0.34214	0.732246
rs6025096	20	55286814	-0.000247793	0.000734908	-0.337176	0.735985	0.000895524	0.000996387	0.898771	0.368775
rs6025100	20	55289145	-0.000208087	0.000520546	-0.399747	0.689343	0.00100102	0.000705683	1.41852	0.156041
rs6025101	20	55289160	-5.54e-05	0.000445244	-0.124503	0.900917	0.000498766	0.000603696	0.826188	0.408698
rs117140787	20	55289772	-0.00029053	0.00105898	-0.274348	0.783818	-0.00159771	0.00143586	-1.11272	0.265828
rs76797506	20	55292029	0.000177891	0.000891272	0.199592	0.8418	0.000292712	0.00120813	0.242285	0.808559
rs2426643	20	55292479	-0.000168715	0.000428298	-0.39392	0.69364	-0.000391489	0.000580503	-0.674397	0.50006
rs2426652	20	55294098	0.000122496	0.000456352	0.268425	0.788373	8.69e-06	0.000618628	0.0140455	0.988794
rs56870740	20	55294330	0.000170867	0.000731894	0.233459	0.815405	-0.000675961	0.000992076	-0.681361	0.495644
rs6092354	20	55294474	0.00146708	0.00205953	0.712337	0.476257	8.4e-06	0.00279199	0.00300972	0.997599
rs6069841	20	55296245	-0.000615887	0.000927348	-0.664137	0.506603	-0.000863415	0.00125708	-0.686842	0.492183
rs11699708	20	55297630	0.000225169	0.000435828	0.516647	0.605403	-0.000128542	0.000590766	-0.217585	0.827753
rs2426661	20	55299384	0.000170556	0.000513515	0.332135	0.739788	-0.000103869	0.000696153	-0.149204	0.881393
rs6127826	20	55307132	0.000434323	0.000874707	0.496536	0.619517	-0.00101856	0.00118583	-0.858943	0.390373
rs1923180	20	55310052	0.00010633	0.000898726	0.118312	0.905821	-0.00127001	0.0012185	-1.04228	0.297284
rs2426670	20	55311677	4.27e-05	0.000491639	0.0869202	0.930735	1.06e-05	0.00066646	0.0158461	0.987357
rs6064444	20	55312778	4.36e-05	0.000442714	0.0985488	0.921497	-0.00044371	0.000600176	-0.7393	0.459726
rs4811746	20	55313225	0.000234814	0.000434939	0.539877	0.589282	-0.000286118	0.00058985	-0.485069	0.627628
rs58467704	20	55317599	-9.09e-05	0.000776806	-0.117076	0.9068	0.000877493	0.00105364	0.832825	0.404944
rs6025136	20	55328342	0.000106877	0.000481172	0.222118	0.824222	-0.000924258	0.000652176	-1.41719	0.156429
rs7268610	20	55332654	-0.000661879	0.000919338	-0.719952	0.471555	0.000883631	0.00124625	0.70903	0.478306
rs6025144	20	55333950	0.00011362	0.000589903	0.192609	0.847265	0.00113517	0.000799676	1.41954	0.155742
rs2145699	20	55334992	-0.000280693	0.000493449	-0.568839	0.569466	-0.00188261	0.000668882	-2.81456	0.00488473
rs6099267	20	55341949	7.16e-05	0.00045515	0.157328	0.874986	0.000223339	0.000616945	0.362008	0.717346
rs11086562	20	55343100	-0.00115415	0.000462153	-2.49734	0.0125136	-0.00178673	0.000626505	-2.8519	0.00434612
rs11906748	20	55345054	0.000736763	0.000454115	1.62241	0.104716	0.00163748	0.000615522	2.66031	0.00780723
rs6025153	20	55348292	-0.000687908	0.000439889	-1.56382	0.11786	-0.00126089	0.000596361	-2.1143	0.0344903
rs78303059	20	55350656	0.000141278	0.000860181	0.164242	0.869541	0.000348497	0.00116665	0.298715	0.765157
rs6025158	20	55352312	-0.000290565	0.00100245	-0.289855	0.771928	0.000940593	0.00135854	0.692355	0.488715
rs12626109	20	55354424	0.00118304	0.00062025	1.90736	0.0564744	0.00159751	0.000840832	1.89991	0.0574454
rs6099276	20	55355114	-0.000598637	0.00147199	-0.406686	0.684239	-0.00108933	0.00199628	-0.54568	0.585286
rs35491616	20	55355373	-0.000870466	0.000435752	-1.99762	0.0457588	-0.000569814	0.000590676	-0.964681	0.334705
rs6127851	20	55355481	0.000794449	0.000428732	1.85302	0.0638805	-0.000310474	0.000581241	-0.534157	0.593233
rs752407	20	55356803	0.00019775	0.000585009	0.33803	0.735341	5.23e-05	0.000793232	0.0658882	0.947467
rs2180914	20	55358996	0.00019307	0.00116588	0.165601	0.868471	-0.000371422	0.00158091	-0.234942	0.814254
rs2093283	20	55362831	-9.3e-06	0.000427842	-0.0217402	0.982655	0.00126358	0.00058059	2.17637	0.0295285
rs2093284	20	55362897	-0.000199665	0.000489202	-0.408144	0.683168	-0.00182837	0.000663396	-2.75607	0.00585032
rs59940362	20	55363939	-0.000256938	0.000676148	-0.380002	0.703944	-0.00154586	0.000916836	-1.68609	0.0917804
rs79152990	20	55369021	-0.000429813	0.00178799	-0.240389	0.810028	-0.00238655	0.00242409	-0.984514	0.324864
rs13043804	20	55375403	-0.000220854	0.000495889	-0.44537	0.656052	-0.00150698	0.000672258	-2.24167	0.0249835
rs118187059	20	55377495	0.000508859	0.00093987	0.541414	0.588223	0.000819758	0.00127407	0.643419	0.519953
rs913664	20	55382086	-0.000495605	0.00044501	-1.11369	0.265412	-0.00192081	0.000603173	-3.18451	0.00145016
rs75611070	20	55382739	-0.000995757	0.00144564	-0.6888	0.49095	-0.000929658	0.00195992	-0.474333	0.635263
rs6069890	20	55385244	0.000320374	0.000459011	0.697965	0.485199	0.00166734	0.000622355	2.67909	0.0073827
rs6025172	20	55385795	-0.000577129	0.000427234	-1.35085	0.176745	-0.00157408	0.000579412	-2.71669	0.00659426
rs6069892	20	55386751	0.000559513	0.000427025	1.31026	0.190109	0.000977873	0.000578991	1.68893	0.0912348
rs6127859	20	55387288	-0.000574082	0.000429925	-1.33531	0.181777	-0.00122449	0.000582721	-2.10133	0.0356132
rs6099292	20	55390948	-9.49e-05	0.000536879	-0.176822	0.859648	-0.000970266	0.000727936	-1.3329	0.182566
rs6014831	20	55391326	-0.00011437	0.000446516	-0.256139	0.797843	-0.000668223	0.000605368	-1.10383	0.269668
rs78060454	20	55392543	0.00120532	0.000798419	1.50964	0.131137	-0.000152884	0.00108301	-0.141165	0.88774
rs6014832	20	55394044	3.2e-05	0.000447282	0.0716354	0.942892	0.000770159	0.000606324	1.27021	0.204011
rs6064453	20	55395358	-0.000428628	0.000711891	-0.602098	0.54711	0.00141473	0.000965267	1.46564	0.142748
rs6123631	20	55395408	-4.92e-05	0.000640178	-0.0768761	0.938722	-0.00165414	0.000867691	-1.90637	0.0566027
rs75982095	20	55396424	0.000306636	0.000618027	0.496153	0.619787	-0.00122804	0.000837801	-1.46579	0.142708
rs56949402	20	55396599	0.00173894	0.00131096	1.32646	0.184688	0.00141794	0.00177748	0.797725	0.425031
rs6417338	20	55396657	-9.93e-05	0.000455903	-0.217809	0.827578	0.000405382	0.000618045	0.655911	0.511882
rs6025183	20	55401055	0.000392968	0.000830647	0.473087	0.636152	-0.00074725	0.00112596	-0.663658	0.50691
rs1571461	20	55401509	0.00151225	0.00156518	0.966187	0.333951	-0.000471045	0.00212142	-0.222042	0.824281
rs115893283	20	55404165	-0.000160052	0.000892694	-0.179291	0.85771	0.000370204	0.00121032	0.305873	0.759701
rs928064	20	55404559	-0.000161673	0.000520883	-0.310383	0.75627	0.00147673	0.00070641	2.09048	0.0365759
rs75605011	20	55407066	-0.000583034	0.00115387	-0.505287	0.613358	-0.00173171	0.00156442	-1.10693	0.268324
rs11696472	20	55407084	-0.000128584	0.000435512	-0.295247	0.767805	-0.000985122	0.000590356	-1.66869	0.0951797
rs6127868	20	55409093	-0.000598625	0.000596506	-1.00355	0.315596	-0.000464511	0.000808694	-0.574397	0.5657
rs6069904	20	55409111	0.00280394	0.00167453	1.67447	0.09404	-0.000562106	0.00226937	-0.247693	0.804372
rs62208700	20	55410863	0.000926936	0.00172335	0.537869	0.590668	-0.000484919	0.00233573	-0.207609	0.835534
rs13038306	20	55413462	0.000391208	0.00042739	0.915343	0.360012	0.000323499	0.00057938	0.558354	0.576603
rs913667	20	55415844	0.000676869	0.000567812	1.19207	0.233236	0.00074387	0.000769746	0.966384	0.333853
rs6025192	20	55418035	-4.67e-05	0.000546013	-0.0854541	0.9319	0.00030611	0.000740143	0.413582	0.67918
rs6069906	20	55419501	-0.000839338	0.00104955	-0.799712	0.423878	-0.000200441	0.00142231	-0.140926	0.887928
rs6064454	20	55420923	0.000280226	0.000554644	0.505236	0.613393	0.00109147	0.000751762	1.45188	0.146537
rs12480749	20	55421015	-0.000472157	0.000447276	-1.05563	0.291139	-0.000125476	0.000606207	-0.206985	0.836022
rs76151954	20	55421185	-0.00299494	0.00155259	-1.92899	0.0537328	-0.00107663	0.00210455	-0.511575	0.608949
rs12481021	20	55421778	-0.000325334	0.000436742	-0.744911	0.456326	-0.000457227	0.000592042	-0.772288	0.439944
rs17392915	20	55423697	-0.00133252	0.0010186	-1.30818	0.190812	0.00073213	0.00138055	0.530319	0.595891
rs117998530	20	55425750	-0.000985883	0.00123466	-0.798509	0.424576	0.00134237	0.00167364	0.802066	0.422515
rs1571462	20	55425964	0.000382556	0.000926901	0.412726	0.679808	0.000855544	0.00125652	0.680883	0.495946
rs13043210	20	55426819	-0.000793078	0.000592051	-1.33954	0.180395	-0.000190849	0.000802646	-0.237774	0.812056
rs6069909	20	55428489	0.000304627	0.000467186	0.652047	0.514371	0.000760407	0.000633347	1.20062	0.229901
rs4811764	20	55429824	0.0012466	0.00164078	0.759762	0.447397	-0.000731547	0.00222438	-0.328876	0.74225
rs4811766	20	55431571	6.07e-05	0.000451276	0.134408	0.89308	0.000178463	0.000612161	0.29153	0.770647
rs1536840	20	55432128	-0.00212186	0.00126598	-1.67607	0.0937262	-0.00161103	0.00171629	-0.938668	0.347902
rs6014843	20	55433175	0.000576245	0.00116815	0.493295	0.621804	0.000293948	0.00158343	0.18564	0.852727
rs985546	20	55434683	2.18e-06	0.000517353	0.00420706	0.996643	0.000731961	0.00070137	1.04362	0.296664
rs8114296	20	55436095	-0.000186538	0.000629474	-0.296339	0.766971	-0.000289024	0.000853239	-0.338737	0.734808
rs4810046	20	55437583	0.000390548	0.000437416	0.892852	0.371937	0.000704929	0.000593044	1.18866	0.234573
rs1571460	20	55440186	6.57e-05	0.000588751	0.111536	0.911191	0.000371779	0.000798038	0.465866	0.641312
rs55662552	20	55440943	-0.000191856	0.000610076	-0.314478	0.753158	-0.000544735	0.000827164	-0.658557	0.510181
rs1467704	20	55441072	4.68e-05	0.000513991	0.0909752	0.927512	4.88e-05	0.000696766	0.0700566	0.944149
rs77236354	20	55442487	-0.000973093	0.000907324	-1.07249	0.283502	0.000121231	0.00123036	0.0985323	0.92151
rs11696891	20	55443070	-0.000358374	0.000435183	-0.823502	0.410223	-0.000127383	0.00059001	-0.2159	0.829066
rs6025213	20	55443691	-0.000360084	0.000543846	-0.662108	0.507903	0.000117479	0.000736715	0.159464	0.873304
rs79411828	20	55446901	0.00421414	0.00159844	2.63641	0.00837915	0.00034556	0.00216726	0.159446	0.873318
rs913668	20	55450089	-0.000738828	0.000752607	-0.981691	0.326253	-0.000478492	0.00102095	-0.468674	0.639303
rs6099312	20	55451608	0.000250757	0.000430089	0.583036	0.55987	0.000835767	0.000583087	1.43335	0.151759
rs117555836	20	55452138	-0.000157726	0.00154906	-0.101821	0.918899	-0.00114356	0.00210019	-0.544503	0.586096
rs79843308	20	55452965	-0.00144217	0.00099638	-1.44741	0.147785	-0.0016014	0.00135078	-1.18554	0.235805
rs6014856	20	55453287	-0.000444409	0.000654941	-0.678548	0.497425	-0.00127126	0.000887793	-1.43193	0.152164
rs6014857	20	55453688	-0.000617218	0.00065507	-0.942217	0.346082	-0.00120605	0.00088872	-1.35706	0.174762
rs7268427	20	55455325	0.000155664	0.000426455	0.365018	0.715098	-0.00044262	0.000578164	-0.765562	0.443938
rs2246237	20	55464575	0.000844515	0.000574102	1.47102	0.141287	0.000977768	0.000778243	1.25638	0.20898
rs13044061	20	55465350	-0.000190501	0.000607853	-0.3134	0.753977	-0.000383909	0.000823865	-0.465986	0.641226
rs404727	20	55465434	0.000462343	0.000624749	0.740047	0.459272	0.000480138	0.000846846	0.566972	0.570734
rs2754290	20	55469427	-0.000761662	0.000575516	-1.32344	0.185689	-0.000748099	0.000780283	-0.958753	0.337684
rs2249634	20	55470625	0.000378743	0.000426637	0.887741	0.374681	0.000478521	0.000578193	0.827614	0.40789
rs11697606	20	55471930	-0.000687657	0.000461973	-1.48852	0.136614	-0.000937663	0.000626097	-1.49763	0.13423
rs71329712	20	55476433	-0.00020462	0.000682555	-0.299786	0.764341	-0.00147145	0.000925299	-1.59025	0.111781
rs62208741	20	55478988	-0.000229503	0.000593404	-0.386757	0.698937	-0.000751784	0.000804472	-0.934505	0.350044
rs74342731	20	55481008	0.00122565	0.00106521	1.15062	0.249889	0.00118705	0.00144381	0.822164	0.410984
rs73171716	20	55481045	-0.000702828	0.00142332	-0.493793	0.621453	0.00252597	0.00193076	1.30828	0.19078
rs73171718	20	55482016	-0.00061414	0.000864208	-0.710639	0.477308	-0.000213117	0.00117197	-0.181844	0.855705
rs753006	20	55490191	0.000193625	0.000522741	0.370404	0.711082	-0.000288542	0.000708574	-0.407214	0.683851
rs67782505	20	55490472	-0.000565898	0.000682828	-0.828756	0.407243	-0.0010903	0.000926269	-1.17709	0.23916
rs6513270	20	55493007	-0.000150874	0.000432983	-0.348453	0.7275	-0.000102309	0.000586981	-0.174297	0.861632
rs76931036	20	55493608	-0.000466862	0.000823844	-0.566687	0.570927	0.00103908	0.00111696	0.930274	0.35223
rs12481501	20	55498879	0.000553726	0.000577208	0.959317	0.3374	0.000575688	0.00078263	0.735581	0.461986
rs56097726	20	55502045	-0.000370103	0.000957256	-0.386629	0.699031	-0.00155258	0.00129822	-1.19594	0.231723
rs75281807	20	55502304	0.000470499	0.000983264	0.478507	0.63229	0.000664535	0.0013329	0.498564	0.618087
rs74940100	20	55503225	0.00141582	0.00152592	0.927852	0.353485	0.00118155	0.00206877	0.571136	0.567908
rs6099357	20	55508611	0.000353098	0.000428785	0.823483	0.410234	-0.00040504	0.000581272	-0.696816	0.485919
rs79751461	20	55508872	0.000570389	0.00186341	0.3061	0.759529	-0.00138421	0.00252623	-0.547935	0.583737
rs117226334	20	55517482	-0.000109571	0.00137248	-0.0798343	0.936369	-0.00137455	0.0018601	-0.738967	0.459928
rs16980521	20	55518547	-0.000416285	0.000863944	-0.481843	0.629918	-0.000652808	0.00117106	-0.557452	0.577219
rs118173791	20	55525186	-0.00215705	0.0013571	-1.58945	0.11196	-0.000875318	0.00183962	-0.475813	0.634208
rs72626592	20	55528415	-0.00333962	0.00113828	-2.93393	0.00334729	-0.00376556	0.0015429	-2.44058	0.0146643
rs73171801	20	55530099	0.000989338	0.00154186	0.64165	0.521101	-0.00083949	0.00209061	-0.401553	0.688013
rs6069939	20	55538719	-0.000300153	0.00136775	-0.21945	0.8263	0.000573982	0.00185403	0.309585	0.756877
rs1276448	20	55540140	-0.000153517	0.000430651	-0.356477	0.721483	4.4e-05	0.000583718	0.075402	0.939895
rs118060719	20	55546489	-4.31e-05	0.00117056	-0.0368041	0.970641	0.000862316	0.00158749	0.543195	0.586996
rs6099380	20	55547696	-0.000286397	0.000476378	-0.601197	0.547709	-0.000695671	0.000645891	-1.07707	0.281449
rs73173532	20	55549062	-9.38e-05	0.000893523	-0.10495	0.916416	0.00121516	0.00121165	1.00289	0.315913
rs1276461	20	55552810	-0.000357798	0.000445841	-0.802525	0.42225	-0.000670857	0.0006043	-1.11014	0.26694
rs910837	20	55554123	-0.000312414	0.00212638	-0.146923	0.883193	-0.00214426	0.00288376	-0.743562	0.457142
rs1276467	20	55556233	-0.00180696	0.00120081	-1.50478	0.132381	-0.00155338	0.00162769	-0.95435	0.339907
rs6069947	20	55556650	0.00012086	0.00104356	0.115815	0.907799	0.000482834	0.00141554	0.341096	0.733032
rs118034710	20	55559778	0.000403649	0.00184755	0.218478	0.827057	-0.00213751	0.00250483	-0.853357	0.393462
rs6127896	20	55560273	0.000556851	0.000532747	1.04524	0.295911	0.000420234	0.000722352	0.581757	0.560731
rs1276421	20	55562256	-0.000265328	0.000449113	-0.590781	0.554667	-0.000425926	0.000609001	-0.699385	0.484312
rs74964975	20	55564545	-0.00362625	0.00200603	-1.80767	0.0706583	-0.00270765	0.00272079	-0.995172	0.319653
rs910832	20	55564705	-0.000304327	0.000435927	-0.698116	0.485105	0.000282058	0.000590915	0.477325	0.633131
rs118125073	20	55566527	-0.00193625	0.00139131	-1.39167	0.164022	-0.00157326	0.00188625	-0.834071	0.404242
rs6025288	20	55569945	0.000100699	0.000430715	0.233795	0.815144	-0.00037294	0.000583981	-0.638615	0.523074
rs68089602	20	55571286	0.000489011	0.00139894	0.349558	0.726671	-0.00229587	0.00189514	-1.21146	0.225722
rs79030614	20	55573225	0.000701953	0.00160459	0.437465	0.661774	-0.000937713	0.00217545	-0.431043	0.666437
rs2749763	20	55573876	-0.000438381	0.000428222	-1.02372	0.305967	0.000199443	0.000580619	0.3435	0.731222
rs56266448	20	55574261	-0.00103765	0.00131715	-0.787803	0.430812	-0.00113417	0.00178541	-0.635241	0.525272
rs17397253	20	55578559	-0.00156346	0.00185343	-0.843546	0.398924	-0.00324026	0.00251344	-1.28917	0.19734
rs6069957	20	55579411	0.00116401	0.000804094	1.4476	0.147729	-0.00177781	0.00109026	-1.63063	0.102969
rs73175907	20	55583631	-6.6e-05	0.00104171	-0.0633722	0.94947	0.00127544	0.00141217	0.903174	0.366434
rs6127904	20	55585253	0.000222729	0.00111914	0.199019	0.842248	0.00101683	0.00151707	0.670259	0.502693
rs1276345	20	55589241	0.000444618	0.000426395	1.04274	0.297071	0.000450866	0.000578043	0.779986	0.4354
rs6064485	20	55592583	0.00113353	0.00079416	1.42734	0.153484	-0.00185007	0.00107677	-1.71817	0.0857667
rs117288071	20	55593127	-0.00036741	0.00149183	-0.246281	0.805465	-0.00272138	0.00202199	-1.3459	0.178337
rs75538714	20	55594141	-0.00296019	0.00155442	-1.90437	0.0568629	-0.00571182	0.00210769	-2.71	0.00672877
rs1276370	20	55595393	0.000571033	0.000429556	1.32936	0.183731	0.000664488	0.000582436	1.14088	0.253922
rs77717982	20	55596124	0.00146202	0.00139818	1.04565	0.295721	0.0030075	0.00189534	1.58679	0.112562
rs117750675	20	55596268	-0.00325097	0.00168347	-1.93112	0.0534691	-0.0064378	0.00228185	-2.82131	0.00478316
rs76423884	20	55597304	0.0008405	0.0011153	0.75361	0.451084	-0.00156418	0.0015121	-1.03444	0.300932
rs117467965	20	55597506	0.000943574	0.00155947	0.60506	0.54514	-0.00276626	0.00211415	-1.30845	0.190721
rs6099398	20	55604809	0.000669978	0.00178822	0.374663	0.707912	-0.00130535	0.00242586	-0.538098	0.59051
rs6127906	20	55605315	-0.000128556	0.000895055	-0.143629	0.885794	-0.000157003	0.00121363	-0.129367	0.897067
rs76242505	20	55606163	0.000287495	0.00110518	0.260133	0.794762	-0.000395552	0.00149934	-0.263817	0.791921
rs118179444	20	55610574	-0.00351515	0.00173013	-2.03172	0.0421825	-0.00886264	0.00234524	-3.77899	0.000157495
rs6025327	20	55614892	-0.000582909	0.000813074	-0.71692	0.473424	-0.00107144	0.00110291	-0.971465	0.331317
rs4811791	20	55623190	0.000350935	0.000522582	0.671541	0.501877	-0.000949985	0.000708704	-1.34045	0.180099
rs331611	20	55623627	-0.000170644	0.000459744	-0.371172	0.710509	-0.000384412	0.000623411	-0.616626	0.537482
rs80304955	20	55635983	0.00302775	0.00155357	1.94889	0.0513094	0.00312252	0.0021064	1.4824	0.138236
rs331615	20	55638537	-0.00046451	0.000432409	-1.07424	0.282718	-0.000747985	0.00058634	-1.27569	0.202068
rs6127921	20	55638750	0.000703183	0.000626184	1.12296	0.261453	-0.000739662	0.000848879	-0.871339	0.38357
rs6099431	20	55643488	0.000325988	0.000434189	0.750797	0.452776	0.00163234	0.000588759	2.77251	0.00556285
rs7262895	20	55646448	0.00249521	0.00170841	1.46055	0.14414	-0.000939971	0.00231587	-0.405882	0.684829
rs74686653	20	55646664	-0.0032343	0.00104236	-3.10288	0.00191666	-0.00186693	0.00141341	-1.32086	0.186548
rs76663501	20	55647869	7.26e-05	0.000745117	0.0974405	0.922377	-0.000615885	0.00101022	-0.609656	0.54209
rs11700326	20	55648362	0.000321195	0.000492945	0.651585	0.51467	0.00128354	0.000668161	1.921	0.0547328
rs6069978	20	55649854	0.000280173	0.000543851	0.515165	0.606438	-0.000387606	0.000737346	-0.525678	0.599113
rs8123251	20	55650484	-0.00259868	0.00126647	-2.05191	0.0401792	-0.00332789	0.00171748	-1.93766	0.0526659
rs36082436	20	55651017	-0.00048191	0.00120446	-0.400105	0.689079	-0.00100888	0.00163277	-0.617897	0.536644
rs113870258	20	55654026	-0.00112421	0.00134731	-0.834406	0.404053	-0.0004614	0.0018264	-0.252628	0.800556
rs75416299	20	55655768	0.00188056	0.00105316	1.78564	0.0741584	-0.0010332	0.00142781	-0.723629	0.469294
rs979315	20	55656108	-0.000601217	0.000435832	-1.37947	0.167751	-0.000503277	0.000590961	-0.851626	0.394422
rs753341	20	55657644	0.000861416	0.000487118	1.7684	0.0769959	0.000698068	0.000660354	1.05711	0.290462
rs74366776	20	55658823	0.000310889	0.000814355	0.381761	0.702639	0.00223295	0.00110376	2.02304	0.0430695
rs6025359	20	55660567	-0.000108655	0.000478934	-0.226868	0.820526	-0.000275857	0.000649299	-0.424854	0.670943
rs6069979	20	55661549	0.000606804	0.000439743	1.37991	0.167616	0.00062711	0.000596141	1.05195	0.292823
rs6099452	20	55661610	0.000179055	0.000537546	0.333097	0.739061	-0.000959802	0.000728806	-1.31695	0.187856
rs117992102	20	55662873	0.00052825	0.00177952	0.29685	0.766581	-6.04e-05	0.00241202	-0.0250289	0.980032
rs4239673	20	55663186	-0.00050655	0.000552779	-0.916369	0.359474	0.000288022	0.000749325	0.384375	0.700701
rs6025363	20	55664349	-9.03e-05	0.000448011	-0.201494	0.840312	-0.000232276	0.000607509	-0.382341	0.702209
rs73177799	20	55665224	0.000504028	0.000461949	1.09109	0.275235	0.000656296	0.000626419	1.0477	0.29478
rs6025364	20	55665695	-0.000520796	0.000437198	-1.19121	0.233571	-0.000232913	0.000592914	-0.392827	0.694448
rs62203894	20	55671381	0.00104017	0.000523612	1.98652	0.0469765	0.00063278	0.000709701	0.891615	0.3726
rs6092424	20	55672544	0.000758344	0.00043132	1.7582	0.0787152	0.00011079	0.000584696	0.189483	0.849714
rs6123651	20	55679740	0.000651873	0.000545638	1.1947	0.232206	0.00106825	0.000739603	1.44436	0.14864
rs11699237	20	55683996	-8.13e-05	0.000813789	-0.0998783	0.920441	-0.00102473	0.00110356	-0.928562	0.353117
rs6025377	20	55685085	0.00059233	0.000541939	1.09298	0.274402	0.00111266	0.000734607	1.51463	0.129867
rs56085569	20	55687418	-0.000622942	0.000451722	-1.37904	0.167884	-0.000771467	0.000612536	-1.25946	0.207864
rs6092427	20	55687506	-0.0005736	0.00051072	-1.12312	0.261388	-0.00104796	0.000692291	-1.51376	0.130088
rs117909661	20	55689822	-5.79e-05	0.00132092	-0.0438056	0.965059	-0.00142236	0.00179097	-0.794182	0.42709
rs6127945	20	55690351	0.000196029	0.000431592	0.454199	0.649686	0.000578036	0.000584993	0.988107	0.323101
rs73179489	20	55690612	-0.00254627	0.00120653	-2.11041	0.0348235	0.00306922	0.0016349	1.87731	0.060476
rs6123658	20	55691348	0.000435426	0.000427248	1.01914	0.308137	0.00107114	0.00057944	1.84858	0.0645191
rs79648231	20	55692082	0.00225232	0.001505	1.49656	0.134509	-0.000939698	0.00203987	-0.460665	0.645039
rs78455740	20	55695703	0.00204739	0.00165981	1.23351	0.217386	0.0048611	0.00225109	2.15944	0.030817
rs34229432	20	55700904	-0.000226886	0.000878061	-0.258394	0.796103	0.00142511	0.00119036	1.19721	0.231225
rs6025385	20	55703713	0.000700886	0.000439893	1.59331	0.111092	0.000236892	0.000596385	0.397213	0.69121
rs6025387	20	55706197	2.45e-05	0.000991021	0.0247133	0.980284	8.51e-05	0.00134341	0.0633698	0.949472
rs76268758	20	55709233	-0.0019257	0.00165059	-1.16667	0.243344	-0.000981246	0.00223846	-0.438359	0.661127
rs6069995	20	55712966	-0.00214196	0.00104572	-2.0483	0.0405312	-0.000642676	0.00141781	-0.453288	0.650342
rs6025398	20	55715505	-7.86e-06	0.000428658	-0.0183386	0.985369	-0.000547412	0.000581097	-0.942031	0.346177
rs78722729	20	55716262	0.0012879	0.00152136	0.846546	0.397249	-0.000855786	0.00206237	-0.414951	0.678178
rs62203940	20	55717589	-0.000561688	0.00124327	-0.451782	0.651426	-0.00137328	0.0016856	-0.814709	0.41524
rs77391350	20	55723697	-0.000703153	0.000798012	-0.881131	0.378248	0.00112624	0.0010819	1.04098	0.297886
rs191370365	20	55723784	0.000620503	0.00103775	0.59793	0.549887	0.000812758	0.00140722	0.577563	0.56356
rs118079034	20	55727099	0.00306452	0.00182185	1.6821	0.0925514	0.00100987	0.00246966	0.40891	0.682606
rs11700076	20	55736931	0.000713297	0.000952819	0.748618	0.454088	0.000655602	0.00129225	0.507336	0.61192
rs11086596	20	55743450	0.000638394	0.000426289	1.49756	0.134248	-9.04e-05	0.000577872	-0.156502	0.875638
rs2182435	20	55750204	-0.00101124	0.000782821	-1.29178	0.196433	0.000878525	0.00106112	0.827924	0.407714
rs75877339	20	55750261	0.00188239	0.00147811	1.27351	0.202838	0.00109888	0.0020031	0.54859	0.583288
rs927836	20	55757210	-0.000609853	0.00167791	-0.36346	0.716261	-0.000386721	0.00227508	-0.169981	0.865025
rs61733436	20	55758929	7.1e-05	0.00178441	0.0397853	0.968264	-0.00164142	0.00241892	-0.678575	0.497407
rs6064508	20	55760567	-0.000203212	0.000441919	-0.45984	0.645631	-0.000509479	0.000598985	-0.85057	0.395009
rs1318379	20	55761285	-0.000232216	0.000959818	-0.241937	0.808829	-0.000184305	0.00130137	-0.141624	0.887377
rs73181083	20	55761455	-0.000972464	0.00148695	-0.653998	0.513113	-0.000342241	0.00201707	-0.169673	0.865268
rs78752314	20	55763330	0.00138293	0.00172971	0.799517	0.423991	-0.00120801	0.00234437	-0.515284	0.606355
rs6064509	20	55764104	-0.00387425	0.00141018	-2.74733	0.00600856	-0.00338343	0.00191162	-1.76993	0.0767399
rs77634769	20	55769335	0.000478981	0.000678819	0.705609	0.480432	-0.000595627	0.00092009	-0.647357	0.517401
rs230198	20	55776447	-0.000408176	0.000427619	-0.95453	0.339816	0.00102423	0.000579657	1.76696	0.0772363
rs79302436	20	55780083	0.00313368	0.00116886	2.68096	0.0073415	0.00208303	0.00158426	1.31483	0.188567
rs73914168	20	55786759	-0.00030991	0.000553288	-0.560124	0.575395	0.000491213	0.000750211	0.654766	0.512619
rs62205668	20	55790344	0.00036486	0.00168717	0.216255	0.828789	0.00554986	0.00228738	2.42629	0.0152545
rs13041639	20	55790985	-0.00160614	0.00115068	-1.39582	0.16277	-0.00147323	0.00155989	-0.944443	0.344944
rs116959857	20	55791653	-0.00201175	0.0013062	-1.54015	0.123525	-0.00214982	0.00177024	-1.21442	0.224588
rs77065653	20	55795517	-0.00148721	0.0017105	-0.869458	0.384598	-0.00348343	0.00231869	-1.50233	0.133013
rs172982	20	55795918	0.00039271	0.000433837	0.905202	0.365359	0.00120377	0.00058834	2.04604	0.0407529
rs2426703	20	55806656	0.000465997	0.000509817	0.914048	0.360692	-0.000784116	0.000691091	-1.13461	0.256541
rs73170220	20	55808944	0.000627573	0.00112114	0.559763	0.575642	0.00215288	0.00152082	1.4156	0.156893
rs465840	20	55809883	0.000427466	0.000656419	0.651209	0.514912	0.000265397	0.000889782	0.298272	0.765496
rs73915074	20	55824747	-0.000403627	0.0012223	-0.330219	0.741235	0.00101377	0.00165665	0.611938	0.54058
rs6127985	20	55824760	-0.000232864	0.000589296	-0.395157	0.692727	-0.000711084	0.000798893	-0.890086	0.37342
rs162324	20	55829975	-0.0023654	0.00118465	-1.9967	0.0458591	-0.000523962	0.00160633	-0.326187	0.744283
rs6014965	20	55831203	0.000441879	0.000427559	1.03349	0.301374	-0.000294836	0.000579672	-0.508626	0.611015
rs6123685	20	55836040	0.00128063	0.000490705	2.60978	0.0090605	-0.000234776	0.000665289	-0.352893	0.724169
rs79289381	20	55837354	0.00336763	0.00137233	2.45394	0.0141306	-0.000218955	0.00186015	-0.117709	0.906299
rs117038656	20	55840589	-0.000219745	0.00138708	-0.158423	0.874123	-0.0016282	0.0018806	-0.865785	0.386609
rs73170242	20	55853376	0.00052633	0.00176563	0.298097	0.76563	0.000520578	0.00239334	0.217511	0.82781
rs62204162	20	55856403	-0.000315865	0.000983402	-0.321196	0.748062	0.000927489	0.00133324	0.695667	0.486638
rs73917909	20	55868085	0.00108166	0.00054041	2.00156	0.0453335	-0.000184537	0.000732555	-0.251908	0.801112
rs80313834	20	55871778	0.00180834	0.000968372	1.8674	0.0618463	-0.001247	0.00131272	-0.949942	0.342143
rs79204180	20	55872977	0.0011172	0.00144998	0.770492	0.441009	0.00271967	0.00196591	1.38342	0.166538
rs79564060	20	55907343	0.00406317	0.00155107	2.61959	0.00880401	0.00185089	0.00210307	0.880088	0.378812
rs6099558	20	55914312	0.00231445	0.00135516	1.70788	0.0876604	0.000277609	0.00183753	0.151078	0.879914
rs116854003	20	55927620	-0.00452263	0.00188148	-2.40377	0.0162277	-0.00467629	0.00255074	-1.83331	0.0667577
rs911899	20	55930241	-0.00192696	0.00108373	-1.77809	0.0753898	-0.000148928	0.00146965	-0.101336	0.919284
rs911900	20	55930260	0.00303097	0.00115977	2.61342	0.00896448	0.000333073	0.0015722	0.211851	0.832223
rs1138386	20	55931594	0.00165027	0.00164928	1.0006	0.31702	0.00297397	0.00223551	1.33033	0.183411
rs77354807	20	55932221	-0.000583841	0.000830454	-0.703038	0.482033	0.000813239	0.00112604	0.722208	0.470167
rs4811839	20	55932607	0.00017018	0.000435111	0.391119	0.695709	-0.000581489	0.000589907	-0.98573	0.324267
rs75125314	20	55946446	-0.00143638	0.00183417	-0.783122	0.433556	-0.000483524	0.00248594	-0.194503	0.845782
rs74941943	20	55952526	-0.00268981	0.00117734	-2.28466	0.0223335	-0.00206161	0.00159599	-1.29175	0.196445
rs6025518	20	55953553	-0.000719032	0.000427771	-1.68088	0.0927874	0.000108076	0.000579832	0.186392	0.852137
rs2295375	20	55953947	0.00266773	0.00192807	1.38363	0.166474	0.00132144	0.00261471	0.505386	0.613288
rs1555276	20	55969276	0.000301212	0.000446969	0.6739	0.500376	0.000419257	0.000605983	0.691864	0.489024
rs328494	20	55971050	-0.000720817	0.0014653	-0.491923	0.622774	0.00109247	0.00198712	0.549779	0.582472
rs74324013	20	55971145	0.00473543	0.00119289	3.96972	7.2e-05	0.00299157	0.0016172	1.84984	0.0643372
rs117577909	20	55972497	0.000229415	0.00151281	0.151648	0.879464	-0.000600791	0.00205111	-0.29291	0.769591
rs6014987	20	55975714	0.00203254	0.000489111	4.15557	3.25e-05	0.00143958	0.000663151	2.17082	0.0299457
rs62204186	20	55976910	-0.00180284	0.000599984	-3.00481	0.00265772	-0.000595764	0.000813273	-0.73255	0.463833
rs6070096	20	55979572	-0.00117071	0.00191852	-0.610218	0.541718	-0.000560517	0.00260066	-0.215529	0.829355
rs3764719	20	55982579	0.0019461	0.000470347	4.13758	3.51e-05	0.00127617	0.000637741	2.00108	0.0453844
rs75217729	20	55988182	0.00163643	0.000851584	1.92163	0.054653	0.00135078	0.00115383	1.17069	0.241723
rs73172347	20	55988521	-0.000517837	0.00111771	-0.463303	0.643148	0.00141261	0.00151521	0.932287	0.351189
rs735050	20	55989619	0.000634931	0.000522508	1.21516	0.224306	0.000865749	0.0007084	1.22212	0.221664
rs99595	20	55989808	0.00227488	0.000428359	5.31069	1.09e-07	0.00151579	0.000580813	2.60977	0.00906064
rs6014994	20	55991823	0.000497828	0.000642291	0.775082	0.438292	0.00165928	0.000870758	1.90556	0.0567086
rs6025553	20	55995609	0.00190309	0.000528227	3.60279	0.000314867	0.000123967	0.000715983	0.173142	0.86254
rs77388704	20	55997328	0.00121242	0.000894542	1.35535	0.175308	0.001111	0.00121291	0.915977	0.35968
rs4811846	20	55997468	0.000647605	0.000460477	1.40638	0.159613	-6.58e-05	0.000624311	-0.105463	0.916008
rs6070103	20	56002404	-0.00114857	0.000485593	-2.36528	0.0180169	0.000239713	0.000658307	0.364136	0.715756
rs117232738	20	56010924	-0.00109305	0.00185122	-0.590451	0.554889	-0.00143384	0.00250946	-0.571373	0.567747
rs4810067	20	56012988	0.00192517	0.000703081	2.73819	0.00617828	0.00127608	0.000953781	1.33792	0.180924
rs71329745	20	56013110	0.00120766	0.000640091	1.8867	0.0592021	0.000158382	0.000867672	0.182537	0.855161
rs59503742	20	56015351	0.00168479	0.000653021	2.57999	0.00988065	0.00155318	0.000885085	1.75483	0.0792887
rs79227507	20	56017850	0.00238989	0.000841569	2.8398	0.00451455	0.000410066	0.00114115	0.359345	0.719337
rs328505	20	56018698	-0.000215697	0.000635011	-0.339675	0.734101	-0.00102178	0.000860794	-1.18702	0.235221
rs17408921	20	56021924	-0.00123425	0.000928109	-1.32985	0.183568	-0.000948531	0.00125806	-0.753961	0.450873
rs11908517	20	56025828	-0.00170762	0.000629069	-2.71453	0.00663745	-0.000671774	0.000852694	-0.787825	0.430799
rs2426740	20	56029392	0.000706678	0.000496448	1.42347	0.154601	0.000376091	0.00067298	0.558844	0.576268
rs73180607	20	56030231	5.19e-05	0.000831504	0.0624212	0.950227	-5.94e-05	0.00112712	-0.0527271	0.957949
rs968184	20	56034168	0.0061522	0.00200267	3.07199	0.00212653	0.0041482	0.0027154	1.52766	0.126599
rs4810071	20	56035050	0.00039145	0.000457523	0.855586	0.392228	0.000448038	0.000620184	0.722427	0.470033
rs62204225	20	56036513	-0.000731597	0.0005363	-1.36416	0.172519	0.000293537	0.00072722	0.403643	0.686476
rs117732153	20	56038691	0.000176362	0.00167922	0.105026	0.916355	-0.000528741	0.00227526	-0.232387	0.816238
rs1555273	20	56038757	-0.00131138	0.000544063	-2.41034	0.0159382	-0.00109137	0.000737616	-1.4796	0.138982
rs76157760	20	56038982	-0.00428877	0.00118983	-3.60451	0.00031279	-0.00186916	0.00161288	-1.1589	0.246499
rs34187898	20	56041089	0.00166858	0.00196415	0.849518	0.395594	0.00104683	0.00266348	0.393029	0.694298
rs6070114	20	56041510	-0.000340588	0.000500688	-0.68024	0.496353	-0.00032839	0.000678861	-0.483737	0.628573
rs6070116	20	56044184	-0.00100829	0.00049014	-2.05714	0.0396735	-0.00173462	0.000664488	-2.61046	0.00904247
rs11697306	20	56048821	-0.000171794	0.00188415	-0.0911784	0.927351	-0.000680283	0.00255451	-0.266306	0.790003
rs2182971	20	56051388	-0.000313037	0.000503272	-0.622004	0.53394	0.000403793	0.000682468	0.591666	0.554075
rs11700223	20	56053766	0.000639211	0.000890352	0.717931	0.4728	-0.00143915	0.00120695	-1.19238	0.233112
rs55995337	20	56053830	-0.00249977	0.000575515	-4.34353	1.4e-05	-0.00148852	0.000780139	-1.90802	0.0563894
rs4325818	20	56054383	0.00183653	0.000509278	3.60614	0.000310838	0.000610752	0.000690435	0.884589	0.376379
rs2149284	20	56056235	-0.00171128	0.00155308	-1.10187	0.270521	-0.00147308	0.00210529	-0.699704	0.484113
rs13038013	20	56058029	0.00176282	0.001414	1.24669	0.212513	0.0014076	0.00191704	0.73426	0.462791
rs73182662	20	56058239	0.00110018	0.000655765	1.67771	0.0934045	0.000290876	0.000889098	0.327158	0.743549
rs6099653	20	56062803	0.000185746	0.000495965	0.374514	0.708022	0.000547014	0.000672347	0.813589	0.415881
rs6099656	20	56064267	0.000648083	0.000438393	1.47831	0.139325	0.00108167	0.000594289	1.8201	0.0687447
rs71329747	20	56066864	-0.00142504	0.000784261	-1.81704	0.0692113	0.000630272	0.00106353	0.592625	0.553432
rs55695581	20	56067267	-0.00301574	0.000656985	-4.59028	4.43e-06	-0.00181705	0.000890746	-2.03992	0.0413588
rs2902991	20	56067556	-0.00173153	0.000463828	-3.73313	0.000189148	-0.00202068	0.000628736	-3.21388	0.00130966
rs117864083	20	56075890	-0.00160579	0.000914044	-1.7568	0.078953	-0.00145666	0.00123903	-1.17564	0.239738
rs6128058	20	56078267	-0.00193111	0.000933326	-2.06907	0.0385407	-0.00181016	0.00126503	-1.43092	0.152455
rs2902992	20	56080640	0.00150834	0.00044227	3.41046	0.000648623	0.000262711	0.000599446	0.438256	0.661201
rs6025598	20	56083379	-0.00281591	0.000957761	-2.94009	0.00328138	-0.00168776	0.00129899	-1.29929	0.193847
rs41304417	20	56083873	-0.00404868	0.00139771	-2.89665	0.00377195	-0.0032007	0.00189449	-1.68948	0.0911291
rs117777911	20	56084261	-0.000150562	0.000951226	-0.158282	0.874235	0.000451627	0.00128983	0.350145	0.72623
rs6128060	20	56087322	0.00220685	0.000830708	2.65659	0.00789391	0.00193373	0.00112597	1.71739	0.0859088
rs41305825	20	56087800	0.00111171	0.000868673	1.27978	0.200624	0.00163509	0.0011776	1.3885	0.164987
rs6513310	20	56088958	0.00109386	0.00083244	1.31404	0.188832	0.00160376	0.00112838	1.42129	0.155233
Affx-80289326	20	56090805	0.0017624	0.000543681	3.2416	0.00118872	0.00133307	0.000736939	1.80893	0.0704624
rs76451390	20	56093478	-0.000462659	0.000945295	-0.489434	0.624535	-0.0013327	0.0012817	-1.03979	0.298439
rs73178728	20	56097160	0.00119242	0.000985337	1.21017	0.226215	-9.66e-05	0.0013376	-0.0722154	0.942431
rs6025606	20	56098733	-0.00242928	0.000440516	-5.51461	3.5e-08	-0.000544288	0.000597134	-0.911501	0.362032
rs6070128	20	56099114	0.00117256	0.000433558	2.7045	0.00684112	-0.000497667	0.000587632	-0.846904	0.39705
rs6099668	20	56099479	0.000147674	0.000928036	0.159125	0.87357	0.00127355	0.00125792	1.01243	0.311333
rs73178746	20	56103305	0.00238522	0.00100922	2.36344	0.018107	0.0011551	0.00136838	0.84414	0.398592
rs13037546	20	56103505	-0.00102354	0.000537372	-1.90471	0.0568184	0.00063595	0.000728564	0.872882	0.382728
rs6015025	20	56116374	-0.0038738	0.000609102	-6.35985	2.02e-10	-0.00140269	0.000825672	-1.69885	0.0893491
rs11086613	20	56118240	-0.000266259	0.00114148	-0.233257	0.815562	-0.00154628	0.00154771	-0.99908	0.317757
rs6070139	20	56119037	-0.00256498	0.000434633	-5.90149	3.61e-09	-0.000290627	0.000589233	-0.493228	0.621852
rs56320002	20	56123080	0.00228753	0.00064754	3.53266	0.00041147	0.00171018	0.000878006	1.9478	0.0514396
Affx-16952994	20	56123189	0.000979551	0.000718868	1.36263	0.173	0.00112167	0.000974268	1.1513	0.249611
rs6025625	20	56131817	0.00251378	0.000669325	3.7557	0.000172893	-0.000110246	0.000907266	-0.121514	0.903284
rs707555	20	56137895	-0.00432812	0.000615012	-7.03746	1.96e-12	-0.0016105	0.000833989	-1.93108	0.0534736
rs75308972	20	56138068	0.00041172	0.00138831	0.296562	0.766801	0.00158211	0.00188185	0.840725	0.400503
rs11552145	20	56138648	-0.00101523	0.000534861	-1.89812	0.0576807	0.000862704	0.000725059	1.18984	0.23411
rs1804160	20	56139365	0.00287192	0.00107732	2.66579	0.00768107	0.000528727	0.00146074	0.361959	0.717383
rs28359561	20	56142553	0.000165313	0.00157481	0.104973	0.916397	0.000605238	0.00213468	0.283526	0.776774
rs6099674	20	56150519	-0.00132312	0.000442444	-2.99048	0.00278562	-0.000774405	0.000599847	-1.291	0.196703
rs6025639	20	56150737	0.00146131	0.000435191	3.35787	0.00078556	0.0022585	0.000590253	3.82633	0.000130096
rs6025640	20	56151926	-0.000991593	0.000542562	-1.82761	0.0676086	-0.00230473	0.000735395	-3.13401	0.00172454
rs16981149	20	56152650	0.00257754	0.00105514	2.44285	0.0145724	0.000155732	0.0014308	0.108843	0.913327
rs62204264	20	56153164	0.00281076	0.00078222	3.59331	0.00032656	0.00211476	0.00106013	1.99482	0.0460632
rs6025645	20	56157341	-0.00127977	0.000524653	-2.43927	0.0147177	-0.000675332	0.000711044	-0.949775	0.342227
rs4811880	20	56160575	-0.000941324	0.000501498	-1.87702	0.0605157	-0.000914916	0.000679992	-1.34548	0.178471
rs62204268	20	56162497	0.00153853	0.00050628	3.03889	0.00237473	-0.000473367	0.000686805	-0.68923	0.490679
rs4811881	20	56162703	0.000296117	0.000440318	0.672507	0.501261	0.00161848	0.000597075	2.71067	0.00671505
rs6128089	20	56163052	0.00141819	0.00104103	1.3623	0.173103	-0.00181463	0.00141153	-1.28558	0.19859
rs4810086	20	56163687	-0.00109229	0.000439515	-2.48521	0.012948	-0.00125989	0.000595827	-2.11452	0.0344721
rs80090833	20	56163833	-0.00246728	0.0014379	-1.71589	0.0861833	-0.00306359	0.00194899	-1.57189	0.115977
rs4810087	20	56163940	-0.00186698	0.00047522	-3.92867	8.54e-05	-0.00174579	0.000644252	-2.7098	0.00673283
rs78643323	20	56164601	-0.000251677	0.000807313	-0.311747	0.755233	-0.00195165	0.00109455	-1.78306	0.0745778
rs75893630	20	56165350	-0.000930957	0.00115315	-0.807314	0.419486	-0.00312291	0.00156266	-1.99846	0.0456679
rs8124840	20	56165550	0.000225585	0.00060743	0.371377	0.710357	-0.00245174	0.00082342	-2.9775	0.00290628
rs910125	20	56166739	0.000387333	0.000434893	0.89064	0.373123	-0.000879353	0.00058926	-1.4923	0.135622
rs117160996	20	56167607	0.00108695	0.00191373	0.567975	0.570052	0.00152882	0.00259537	0.589056	0.555824
rs7266568	20	56168073	-0.000273333	0.000562134	-0.486243	0.626795	-0.00258121	0.000762001	-3.38741	0.000705659
rs2073146	20	56169863	-2.41e-05	0.000445238	-0.0540505	0.956895	0.000917714	0.000603466	1.52074	0.128327
rs6128092	20	56170888	0.000850737	0.000428769	1.98414	0.0472416	0.000599415	0.000581176	1.03138	0.302362
rs7262447	20	56173064	-0.000423419	0.000609376	-0.694839	0.487157	-0.00054161	0.000825465	-0.656127	0.511743
rs17413414	20	56176534	-1.45e-05	0.000446634	-0.0324084	0.974146	0.000884066	0.000605418	1.46026	0.14422
rs8122558	20	56177066	0.000590689	0.000428386	1.37887	0.167936	-0.00018832	0.000580983	-0.32414	0.745832
rs35034881	20	56177984	-0.000373829	0.000540744	-0.691323	0.489363	-0.000532288	0.000733179	-0.726001	0.467839
rs184886828	20	56178466	-0.00126869	0.0012254	-1.03532	0.300519	-0.00264637	0.00166095	-1.59328	0.111098
rs6064572	20	56179422	0.000595628	0.000442337	1.34655	0.178127	0.000277514	0.000599726	0.462734	0.643555
rs56345209	20	56179934	-0.000105874	0.000726108	-0.145811	0.884071	-0.000975407	0.000984444	-0.99082	0.321774
rs6025658	20	56181205	0.000772193	0.000427265	1.80729	0.0707174	0.000260935	0.000579266	0.450459	0.65238
rs4811887	20	56181949	-0.000690478	0.000445099	-1.55129	0.120833	0.000214944	0.000603626	0.356088	0.721775
rs62204276	20	56183980	1.72e-05	0.00058647	0.0293834	0.976559	-0.00060042	0.000795312	-0.75495	0.45028
rs115893130	20	56184174	0.00183835	0.00116381	1.5796	0.1142	-0.000106894	0.0015778	-0.0677491	0.945985
rs6092500	20	56184321	-5.7e-06	0.000561446	-0.0101519	0.9919	-0.00045484	0.000761565	-0.597245	0.550345
rs73182772	20	56184726	0.000523182	0.0014006	0.373541	0.708746	-0.00178554	0.00189843	-0.940537	0.346943
rs78469622	20	56185070	-0.00542037	0.00192953	-2.80916	0.00496734	-0.00315515	0.00261658	-1.20583	0.227885
rs41275648	20	56185303	-0.000149895	0.00102875	-0.145705	0.884154	-0.000145456	0.00139453	-0.104305	0.916927
rs12233258	20	56189746	6.98e-05	0.000789472	0.0883891	0.929567	-0.000933854	0.00106998	-0.872778	0.382785
rs16981187	20	56189985	-0.00206157	0.00102243	-2.01634	0.0437652	-0.00246135	0.00138564	-1.77632	0.0756811
rs2073145	20	56190634	6.15e-05	0.000460799	0.133443	0.893843	-5.86e-05	0.000624723	-0.0937588	0.925301
rs45521631	20	56195349	7.25e-05	0.00132348	0.0547694	0.956322	0.000713968	0.00179427	0.397917	0.690692
rs56315045	20	56198974	0.00090874	0.000828376	1.09701	0.272636	0.000378004	0.00112262	0.336716	0.736331
rs13042465	20	56199319	-0.000157371	0.000445566	-0.353194	0.723943	-0.000334299	0.000603975	-0.553498	0.579923
rs2026763	20	56199626	-0.000237138	0.000592061	-0.400529	0.688767	0.00040639	0.000802919	0.506141	0.612758
rs17499018	20	56202861	0.000779964	0.000751268	1.0382	0.299179	0.000233012	0.00101854	0.228771	0.819047
rs718307	20	56206029	-0.00031929	0.000477093	-0.669241	0.503342	-9.76e-05	0.000646492	-0.150928	0.880032
rs4811895	20	56206309	9.33e-05	0.000428957	0.217521	0.827803	8.12e-05	0.000581625	0.139551	0.889015
rs6025673	20	56206379	-0.00187612	0.00100698	-1.86313	0.0624454	-0.00190819	0.00136488	-1.39806	0.162096
rs2179704	20	56210224	-0.000849777	0.000626898	-1.35553	0.175251	-0.000396963	0.000849877	-0.467083	0.640441
rs6070196	20	56212531	-0.000523568	0.000575083	-0.910421	0.362601	-0.000289033	0.000779821	-0.37064	0.710906
rs6128113	20	56212852	-0.00264043	0.00201362	-1.31129	0.189762	-0.00515043	0.00272976	-1.88677	0.0591928
rs62204287	20	56213186	0.00228764	0.000991524	2.3072	0.0210443	0.00150223	0.00134454	1.11728	0.263875
rs117174279	20	56213350	0.000197136	0.00123922	0.159081	0.873605	0.00106277	0.00168	0.632602	0.526994
rs118140870	20	56216025	0.00106241	0.000962974	1.10326	0.269917	-0.00141876	0.00130558	-1.08669	0.277177
rs62204299	20	56216240	-0.000194269	0.000660826	-0.293979	0.768774	-0.00039692	0.000895953	-0.443014	0.657756
rs2103723	20	56221981	0.000112687	0.000434257	0.259493	0.795255	-0.000193573	0.000589197	-0.328537	0.742506
rs6025688	20	56223317	7.04e-05	0.000729427	0.0964945	0.923128	-0.00062637	0.000988945	-0.633372	0.526492
rs2235825	20	56225045	0.000108929	0.000713352	0.152701	0.878635	-0.000500617	0.000967146	-0.517623	0.604722
rs6025696	20	56225969	-0.00114322	0.00210899	-0.54207	0.58777	0.000708979	0.00286002	0.247893	0.804218
rs61744856	20	56227121	-0.000925166	0.00116076	-0.797037	0.42543	-0.000244374	0.00157333	-0.155323	0.876567
Affx-16954647	20	56227532	-0.000156469	0.000501574	-0.311956	0.755074	-0.000819755	0.00067992	-1.20566	0.227948
rs41314918	20	56227589	-0.000554887	0.00115938	-0.478606	0.63222	0.000584942	0.00157172	0.372165	0.70977
rs74883909	20	56228325	-0.00114743	0.00102932	-1.11475	0.26496	-0.00141275	0.00139557	-1.01231	0.311391
rs3795119	20	56229714	-0.000390737	0.000569654	-0.685921	0.492764	0.000307382	0.000772304	0.398006	0.690626
rs117771643	20	56232119	-0.00158457	0.00120856	-1.31112	0.189818	-0.000689428	0.00163832	-0.420815	0.67389
rs117624379	20	56232224	0.00305237	0.0013244	2.30472	0.021183	0.00221441	0.00179567	1.23319	0.217504
rs117466338	20	56233845	-0.000265852	0.00188199	-0.141261	0.887664	0.000783302	0.00255214	0.30692	0.758905
rs62204302	20	56234968	0.000949486	0.00122314	0.776269	0.437591	0.00221453	0.00165872	1.33508	0.18185
rs3795112	20	56238533	0.000781111	0.000579568	1.34775	0.177741	0.000629832	0.000785664	0.801656	0.422752
rs203393	20	56242563	-0.000241059	0.000426923	-0.564641	0.572318	-4.88e-05	0.000578851	-0.0843051	0.932814
rs203395	20	56243709	0.000444207	0.000430268	1.0324	0.301887	0.000360717	0.000583136	0.618582	0.536192
rs157083	20	56245367	0.000706745	0.000921541	0.766916	0.443132	0.00044138	0.00124952	0.353239	0.72391
rs157085	20	56248110	-2.74e-06	0.00050097	-0.00546521	0.995639	0.000192342	0.00067918	0.283198	0.777025
rs3795105	20	56250608	0.00105213	0.000552127	1.90559	0.056704	0.00107493	0.000748751	1.43563	0.15111
rs76142024	20	56252264	-0.000522335	0.00129013	-0.404871	0.685572	0.00370598	0.00174815	2.11994	0.0340116
rs157094	20	56253021	0.000271073	0.000478008	0.56709	0.570654	0.000515226	0.000647868	0.795263	0.426461
rs157095	20	56254984	0.00025556	0.00047569	0.53724	0.591102	0.000808898	0.00064485	1.2544	0.209698
rs157101	20	56260374	0.000217462	0.00046047	0.47226	0.636742	0.000880491	0.000624354	1.41024	0.158469
rs157106	20	56266771	-6.78e-05	0.000428532	-0.158248	0.874261	0.000772331	0.000580774	1.32983	0.183575
rs113498242	20	56271142	0.0010458	0.00175408	0.596212	0.551034	-0.00059582	0.00237758	-0.2506	0.802124
rs6025728	20	56272618	0.000260315	0.000444731	0.585332	0.558325	0.000431509	0.000602821	0.715815	0.474106
rs6092522	20	56273207	-0.000640537	0.000631073	-1.015	0.310109	0.000622131	0.000855526	0.727192	0.467109
rs3795093	20	56277224	0.00298542	0.00145417	2.05301	0.0400723	0.00139085	0.00197157	0.705453	0.480529
rs6015057	20	56277270	0.00229742	0.00155656	1.47596	0.139955	0.000588646	0.00211026	0.278945	0.780287
rs73184824	20	56280558	0.00045619	0.00133803	0.340941	0.733148	-0.00102323	0.00181425	-0.563995	0.572758
rs73300605	20	56281816	0.00188225	0.00165096	1.1401	0.254247	0.00115665	0.00223767	0.516898	0.605228
rs2273534	20	56285540	-0.00100379	0.000940011	-1.06785	0.285589	0.000789825	0.00127456	0.619686	0.535465
rs1360215	20	56286834	0.000204127	0.000483794	0.42193	0.673077	0.001135	0.000655766	1.73081	0.0834869
rs16981280	20	56287862	0.000799186	0.00109498	0.729863	0.465474	0.00151005	0.00148537	1.01662	0.309335
rs117852500	20	56290949	0.00400681	0.00184153	2.17581	0.0295705	0.00257876	0.00249531	1.03344	0.301398
rs57841254	20	56291875	0.00202763	0.00123861	1.63701	0.101629	0.00285637	0.00167906	1.70118	0.0889108
rs6025738	20	56292712	0.000119129	0.00047876	0.248828	0.803494	-0.000929338	0.000649112	-1.43171	0.152229
rs13037891	20	56293975	0.00108918	0.00107623	1.01203	0.311526	-0.000173322	0.0014586	-0.118828	0.905412
rs6025741	20	56294887	-0.000403304	0.000775277	-0.520207	0.60292	-6.36e-05	0.00105122	-0.0604638	0.951786
rs117941195	20	56295569	-0.00138173	0.00100482	-1.37511	0.169098	-0.00225542	0.00136221	-1.65571	0.0977819
rs6128136	20	56296396	-0.000601238	0.000530855	-1.13258	0.25739	0.000204085	0.000720028	0.28344	0.776839
rs911158	20	56297824	0.000311556	0.000428866	0.726464	0.467555	-0.000394323	0.000581367	-0.678268	0.497602
rs6025742	20	56298691	-0.000335458	0.000495009	-0.677681	0.497975	0.000153495	0.000671121	0.228715	0.819091
rs6025744	20	56300546	-0.00144681	0.000497925	-2.90568	0.00366483	-0.000287791	0.000675059	-0.42632	0.669875
rs73184847	20	56300624	-0.00189607	0.00100959	-1.87806	0.0603743	-0.000259159	0.00136879	-0.189334	0.849831
rs13037772	20	56300842	0.00124787	0.00117253	1.06425	0.287217	-0.000344701	0.00158986	-0.216813	0.828354
rs16981295	20	56305785	0.00059298	0.000858967	0.69034	0.489981	0.000168126	0.00116426	0.144405	0.88518
rs4811913	20	56306785	-0.000915633	0.000428285	-2.1379	0.0325253	-1.7e-05	0.000580535	-0.0292889	0.976634
rs58926069	20	56309277	-0.000835405	0.000659889	-1.26598	0.205522	0.00046355	0.000894518	0.518212	0.604311
rs6070233	20	56309314	-0.000450158	0.000614207	-0.732909	0.463615	-0.000857725	0.000832884	-1.02983	0.303093
rs59617711	20	56310920	-0.000514349	0.000901319	-0.570663	0.568229	-0.00072554	0.00122183	-0.593812	0.552638
rs117393626	20	56311556	0.00288394	0.00104368	2.76324	0.00572337	-0.000479424	0.00141499	-0.338819	0.734746
rs6025751	20	56311653	-0.000678388	0.00177135	-0.382978	0.701736	0.00107556	0.00240247	0.447689	0.654378
rs6015071	20	56314639	-0.000511731	0.000434723	-1.17714	0.239139	0.000560862	0.000589174	0.951946	0.341125
rs117108451	20	56318031	-0.000460894	0.00147677	-0.312096	0.754968	-0.000215941	0.00200189	-0.107869	0.9141
rs17346379	20	56322689	-0.000610998	0.00125179	-0.4881	0.62548	0.000195359	0.00169711	0.115113	0.908356
rs4811915	20	56322981	0.00148883	0.000426991	3.4868	0.000488904	-4.55e-05	0.0005788	-0.0786157	0.937338
rs4810101	20	56326237	-0.00121107	0.00174762	-0.692982	0.488321	0.000633945	0.00237083	0.267393	0.789167
rs73616233	20	56330328	-0.000788363	0.0010331	-0.763101	0.445404	0.00141885	0.00140045	1.01314	0.310994
rs6128148	20	56331717	-0.000487284	0.000432109	-1.12769	0.259453	0.000159737	0.000585701	0.272728	0.785062
rs16981324	20	56332817	-0.000229689	0.000567154	-0.404985	0.685489	0.000637246	0.000768471	0.829239	0.40697
rs117036999	20	56338921	-0.000157241	0.000935031	-0.168166	0.866453	0.000421399	0.00126924	0.332009	0.739883
rs8184463	20	56339182	-0.000353025	0.000539599	-0.654235	0.512961	-0.00024073	0.000731663	-0.329017	0.742143
rs79188837	20	56343569	-0.00173385	0.00152887	-1.13408	0.256764	-0.00121021	0.0020731	-0.583767	0.559377
rs78869316	20	56349102	0.00345409	0.00206554	1.67225	0.0944768	0.000105503	0.0028014	0.0376609	0.969958
rs67153083	20	56354214	-0.000367492	0.000587189	-0.62585	0.531414	0.000264001	0.000796287	0.33154	0.740237
rs111300099	20	56355788	-0.00159035	0.00124939	-1.2729	0.203054	0.00085524	0.00169381	0.504922	0.613614
rs75743489	20	56358428	-0.000282687	0.00145447	-0.194357	0.845896	0.00144942	0.00197157	0.73516	0.462243
rs77110486	20	56359017	-5.36e-05	0.00175048	-0.0306412	0.975556	0.00186086	0.00237303	0.78417	0.432941
rs73186620	20	56361305	0.000679984	0.000935163	0.727129	0.467148	-0.000800546	0.00126764	-0.631524	0.527699
rs75549875	20	56361481	0.000418811	0.00059931	0.698823	0.484663	-0.000573357	0.000812384	-0.70577	0.480332
rs6128161	20	56362931	-0.000415339	0.00051191	-0.811351	0.417165	-0.000327059	0.000694171	-0.471151	0.637534
rs6099757	20	56365612	0.00093955	0.000966805	0.971809	0.331146	-0.00116815	0.00131097	-0.891061	0.372897
rs79313197	20	56367430	-0.000410735	0.000660712	-0.621656	0.534169	-0.000211185	0.000895795	-0.235752	0.813625
rs73186626	20	56368557	0.00188625	0.00176281	1.07003	0.284609	0.00270651	0.00238994	1.13246	0.257441
rs77249457	20	56368913	-4.77e-05	0.000727385	-0.0655604	0.947728	2.96e-05	0.000985771	0.0300435	0.976032
rs111420522	20	56375677	-0.000926143	0.00104634	-0.885123	0.376091	0.000803369	0.00141832	0.566425	0.571105
rs117233193	20	56378709	-0.000971994	0.00117149	-0.82971	0.406704	-0.00164396	0.00158838	-1.03499	0.300674
rs75738479	20	56382782	-0.00119029	0.00143543	-0.829223	0.406979	-0.00183814	0.00194701	-0.944085	0.345127
rs6025794	20	56385019	-0.000406255	0.000465264	-0.87317	0.382571	-0.000591303	0.000630762	-0.937443	0.348531
rs12479992	20	56386284	-0.00107288	0.0007664	-1.39989	0.161546	0.000835351	0.0010389	0.80407	0.421357
rs115693609	20	56389460	0.000987407	0.000693218	1.42438	0.154337	0.000286243	0.000940076	0.30449	0.760755
rs6128184	20	56390011	-0.00028934	0.000502913	-0.575329	0.565069	-0.000177146	0.000681656	-0.259876	0.79496
rs11697648	20	56392470	0.00058648	0.00111104	0.527867	0.597592	0.000584869	0.00150582	0.388405	0.697716
rs6123733	20	56395455	0.00129011	0.00068577	1.88126	0.0599374	0.000412198	0.000929439	0.443491	0.657411
rs7270875	20	56400121	0.000204851	0.00147544	0.13884	0.889576	-0.00191749	0.00199941	-0.959025	0.337547
rs117699753	20	56401923	0.00277718	0.00181252	1.53222	0.125469	-0.000304516	0.00245668	-0.123954	0.901351
rs6025805	20	56402006	-0.000950743	0.00065014	-1.46237	0.143642	-0.00164594	0.000881434	-1.86734	0.0618553
rs6099789	20	56403221	0.000800842	0.00065595	1.22089	0.222129	0.000124617	0.000889065	0.140166	0.888529
rs11699629	20	56413817	-0.000274965	0.000686639	-0.40045	0.688825	0.000625916	0.000930658	0.672552	0.501233
rs6025822	20	56415134	0.000945151	0.00150612	0.627539	0.530307	-0.000192801	0.00204088	-0.0944699	0.924736
rs12106063	20	56416936	-0.00198192	0.00130831	-1.51487	0.129807	-0.00147508	0.00177388	-0.831557	0.40566
rs12185766	20	56420098	-0.000415826	0.000711457	-0.584471	0.558904	-0.00197281	0.000964578	-2.04525	0.0408307
rs56389947	20	56420325	-2.8e-05	0.00184175	-0.0151912	0.98788	0.00106387	0.00249615	0.426204	0.669959
rs4810107	20	56420593	-0.00040821	0.000444183	-0.919013	0.358089	-0.00077361	0.000602145	-1.28476	0.198878
rs13045739	20	56425126	-0.00241743	0.00184043	-1.31352	0.18901	0.00180924	0.00249531	0.725059	0.468416
rs6025847	20	56435709	-0.000211526	0.000586391	-0.360725	0.718306	-0.000388759	0.000794991	-0.489011	0.624834
rs6070293	20	56445318	-0.000451864	0.000902164	-0.500867	0.616465	0.000226301	0.00122289	0.185054	0.853186
rs6025861	20	56445836	-0.000738828	0.00120393	-0.613681	0.539427	-0.00284919	0.00163223	-1.74558	0.0808844
rs4811939	20	56446085	0.000418854	0.000521702	0.802862	0.422055	0.000607005	0.000707102	0.858441	0.39065
rs55795447	20	56446932	0.00250633	0.00097939	2.55908	0.0104956	0.00131854	0.0013278	0.993022	0.3207
rs73176004	20	56446988	-1.93e-05	0.0013474	-0.0142959	0.988594	0.00198767	0.0018265	1.08824	0.276489
rs71329756	20	56447959	0.000589935	0.00113832	0.51825	0.604284	0.0011672	0.00154343	0.756241	0.449505
rs78947672	20	56448418	-1.12e-05	0.00112337	-0.0099784	0.992039	0.000931712	0.00152304	0.611744	0.540707
rs6099813	20	56448854	0.00101768	0.000583985	1.74264	0.0813978	-0.000108735	0.000791696	-0.137345	0.890758
rs4810108	20	56449176	0.000587449	0.000706036	0.832038	0.405388	-0.000756403	0.000957114	-0.790296	0.429356
rs6025864	20	56456278	0.000125604	0.00121287	0.103559	0.91752	1.91e-06	0.00164394	0.00116475	0.999071
rs6099816	20	56460394	-0.000380024	0.000435501	-0.872614	0.382874	-0.000428315	0.000590692	-0.725107	0.468387
rs75015768	20	56465022	-0.00131243	0.00173258	-0.757496	0.448753	1.85e-05	0.00234993	0.00785984	0.993729
rs12481506	20	56467030	0.000342856	0.000707851	0.484361	0.62813	0.00110115	0.000959751	1.14733	0.251247
rs75945328	20	56467510	9.97e-05	0.00144897	0.0687871	0.945159	-0.00307361	0.00196446	-1.5646	0.117677
rs113808830	20	56470456	0.000802897	0.00111799	0.718159	0.47266	-0.000111337	0.0015155	-0.0734656	0.941436
rs56151554	20	56473329	-0.000381377	0.000775406	-0.491842	0.622832	-0.000936877	0.0010511	-0.891332	0.372752
rs76875831	20	56477273	-0.000949789	0.00191657	-0.495568	0.6202	-0.000358117	0.00259721	-0.137885	0.890331
rs62204242	20	56477901	-0.000411506	0.000754357	-0.545506	0.585406	-0.000276214	0.00102271	-0.27008	0.787099
rs78106544	20	56484013	-0.000158213	0.00107128	-0.147686	0.882591	-0.00023847	0.00145227	-0.164205	0.86957
rs73179751	20	56485422	8.11e-05	0.00114259	0.0710113	0.943389	0.00101932	0.00154883	0.658118	0.510463
rs326822	20	56487808	0.000171114	0.000428681	0.399163	0.689773	-0.0013733	0.000581033	-2.36355	0.0181017
rs34257015	20	56488946	0.000242854	0.00104403	0.232611	0.816064	0.000835665	0.00141661	0.589906	0.555254
rs6015137	20	56494791	0.000508056	0.000580466	0.875256	0.381435	-0.00100307	0.000787105	-1.27438	0.202531
rs117918320	20	56496686	0.00333429	0.00188312	1.77062	0.0766256	0.00373681	0.00255407	1.46308	0.143446
rs76788756	20	56511400	-0.00198815	0.000691397	-2.87556	0.0040334	0.000721151	0.000937438	0.769278	0.441729
rs4810109	20	56512392	-0.000581184	0.000430494	-1.35004	0.177005	0.000603703	0.00058366	1.03434	0.300978
rs67416899	20	56514330	-0.000152493	0.000941313	-0.162	0.871306	-0.000653814	0.00127605	-0.512374	0.60839
rs56671703	20	56516597	2.05e-05	0.000521629	0.0392522	0.968689	0.000836454	0.000707012	1.18308	0.236777
rs73181652	20	56519832	0.000143333	0.000640478	0.223791	0.82292	-0.000858684	0.000868471	-0.988731	0.322796
rs10485810	20	56521283	-0.00111482	0.000856382	-1.30178	0.192993	-0.000287424	0.00116085	-0.247597	0.804446
rs77200266	20	56521476	0.00139005	0.00131749	1.05507	0.291393	0.00473164	0.00178549	2.65006	0.00804827
rs227234	20	56522554	-0.00012384	0.000430837	-0.287441	0.773775	0.000145141	0.00058428	0.248411	0.803817
rs76833026	20	56524843	0.000757615	0.000789124	0.960071	0.33702	0.000731513	0.0010696	0.68391	0.494033
rs7270843	20	56525284	-0.00053207	0.000531327	-1.0014	0.316636	-0.0010705	0.000720304	-1.48618	0.137233
rs403327	20	56530876	-0.000407616	0.000443935	-0.91819	0.35852	9.91e-05	0.000601791	0.164748	0.869142
rs118075035	20	56530958	0.00188876	0.00125361	1.50666	0.1319	0.0013861	0.00169968	0.815507	0.414783
rs444447	20	56530965	0.000622282	0.00160302	0.388194	0.697873	0.00271801	0.00217316	1.25072	0.211038
rs73299116	20	56531691	-0.000268383	0.000669097	-0.401112	0.688338	-0.000169864	0.000907039	-0.187273	0.851446
rs437858	20	56532180	-0.00044375	0.000449236	-0.987788	0.323257	-7.64e-05	0.000609045	-0.125404	0.900204
rs78872396	20	56532222	9.72e-05	0.00188366	0.0516076	0.958841	-0.00307153	0.00255125	-1.20393	0.228617
rs6025930	20	56533239	-0.00121344	0.00104085	-1.16582	0.24369	-0.00313025	0.00141078	-2.2188	0.0265012
rs6092572	20	56533676	-0.000914042	0.000644235	-1.4188	0.155958	3.92e-05	0.000873276	0.0449366	0.964158
rs447498	20	56534079	-0.000472025	0.00045004	-1.04885	0.294248	8.15e-06	0.000610083	0.0133567	0.989343
rs431750	20	56534389	-0.000504345	0.000449282	-1.12256	0.261626	-6.81e-05	0.000609108	-0.111773	0.911004
rs2426763	20	56534936	-7.73e-05	0.000436666	-0.177046	0.859473	0.00020628	0.00059192	0.348493	0.72747
rs6025945	20	56548925	0.000385999	0.000558767	0.690804	0.489689	-0.000223702	0.000757368	-0.295368	0.767713
rs17526879	20	56551117	0.00266796	0.00148528	1.79627	0.0724532	0.00272064	0.00201371	1.35106	0.176678
rs6123756	20	56556146	0.00066695	0.000432049	1.54369	0.122665	0.000521829	0.000585654	0.891019	0.37292
rs2865439	20	56557080	0.00195068	0.000686509	2.84145	0.00449114	2.36e-05	0.000930609	0.0253196	0.9798
rs117291541	20	56557584	0.000165593	0.00186126	0.0889683	0.929107	-0.00325545	0.00252345	-1.29008	0.197025
rs1334115	20	56560668	0.000193558	0.000435123	0.444835	0.656439	0.000639172	0.000590166	1.08304	0.278793
rs117630279	20	56562554	-0.00160129	0.00147511	-1.08554	0.277685	-0.00210964	0.00200012	-1.05476	0.291537
rs77512356	20	56565057	-0.000627957	0.00127201	-0.493674	0.621537	0.000411106	0.00172471	0.238363	0.8116
rs76388191	20	56565179	0.000338302	0.00142839	0.236841	0.81278	-0.000580766	0.00193666	-0.29988	0.764269
rs6092580	20	56566479	0.00081277	0.000460527	1.76487	0.0775866	0.00115611	0.000624544	1.85113	0.0641514
rs10854210	20	56568994	0.00135875	0.000623007	2.18095	0.0291876	-4.28e-05	0.000844537	-0.0507051	0.959561
rs8116300	20	56574300	0.000672344	0.000547002	1.22914	0.219019	-5.99e-05	0.000741716	-0.0808189	0.935586
rs6070334	20	56579137	0.000901708	0.000459717	1.96144	0.0498283	0.00153166	0.000623135	2.45799	0.0139721
rs73179315	20	56582856	-0.000654274	0.000859031	-0.761642	0.446274	-0.00228644	0.0011646	-1.96329	0.0496136
rs6025970	20	56583436	-0.0010273	0.000431577	-2.38035	0.0172968	-0.000722521	0.000585097	-1.23488	0.216878
rs73179318	20	56583652	0.000309802	0.00100852	0.307186	0.758702	0.00131104	0.00136721	0.958911	0.337605
rs6092587	20	56585036	-0.00035663	0.000833529	-0.427855	0.668757	-0.000949597	0.00112995	-0.840386	0.400693
rs6128250	20	56585180	-0.000469039	0.000584778	-0.80208	0.422507	-0.00149748	0.000792561	-1.88941	0.0588375
rs75844093	20	56587613	0.000637907	0.00168322	0.378982	0.704702	0.00164131	0.00228155	0.719386	0.471904
rs75223369	20	56590579	3.14e-05	0.00154436	0.0203401	0.983772	0.000816452	0.00209337	0.390018	0.696523
rs71335459	20	56594792	0.000474108	0.000920795	0.514889	0.606631	-0.000918531	0.00124829	-0.735829	0.461835
rs117481630	20	56600650	-0.00127987	0.0017213	-0.743547	0.457151	0.00224325	0.00233259	0.961699	0.336202
rs8116580	20	56604764	-0.000407057	0.00168707	-0.24128	0.809338	0.00203884	0.00228679	0.891574	0.372622
rs6123762	20	56605348	0.000340465	0.000603258	0.564377	0.572498	0.000950939	0.000817761	1.16286	0.244888
rs981277	20	56607444	-0.00138269	0.000439097	-3.14893	0.00163885	-0.00171815	0.000595226	-2.88655	0.0038952
rs6123763	20	56617656	0.000818954	0.000827448	0.989735	0.322304	0.00227608	0.00112175	2.02904	0.0424555
rs7262054	20	56621312	0.000300123	0.00077282	0.388347	0.697759	-0.000301219	0.00104773	-0.287496	0.773733
rs117547886	20	56626844	0.000725254	0.0016021	0.452689	0.650773	0.00270151	0.00217231	1.24361	0.213644
rs58317340	20	56630216	0.000181917	0.00105709	0.172092	0.863365	-0.000827723	0.001433	-0.577614	0.563525
rs35238670	20	56634512	0.00137886	0.00146493	0.941243	0.346581	-0.00141068	0.00198561	-0.71045	0.477426
rs6015177	20	56639763	0.000308839	0.000447034	0.690863	0.489652	0.000335542	0.000606012	0.553689	0.579792
rs6128265	20	56645434	-0.000908667	0.00203435	-0.446662	0.655119	0.00140559	0.00275493	0.510211	0.609904
rs1334107	20	56646368	0.000854697	0.000460828	1.8547	0.0636403	0.000197195	0.000624602	0.315714	0.75222
rs6070343	20	56648906	0.000408748	0.000697386	0.586114	0.557799	0.000659329	0.000945118	0.697616	0.485418
rs6092599	20	56649270	-5.52e-05	0.000888097	-0.0621232	0.950465	-0.00183341	0.00120388	-1.52291	0.127782
rs8120877	20	56652875	-0.000373803	0.000426473	-0.876497	0.380761	-0.000370388	0.000578092	-0.640708	0.521713
rs1334109	20	56655360	0.000942572	0.000666753	1.41368	0.157458	0.000240049	0.000903891	0.265573	0.790568
rs6026027	20	56661309	0.00114399	0.000762112	1.50108	0.133337	0.00158263	0.00103336	1.53154	0.125637
rs73185158	20	56662241	-9.61e-05	0.000959017	-0.100256	0.920141	-0.00115955	0.00130014	-0.891868	0.372464
rs6070346	20	56663274	-0.000383578	0.000427965	-0.896283	0.370103	-0.000481168	0.000580207	-0.829304	0.406933
rs62204290	20	56670477	-0.000879387	0.000449469	-1.9565	0.0504071	-0.00104772	0.000609543	-1.71887	0.0856398
rs6064615	20	56672594	-0.00222355	0.00162406	-1.36913	0.17096	-0.00404159	0.00220138	-1.83594	0.0663677
rs57098060	20	56674335	0.00169137	0.000984597	1.71783	0.0858284	0.0010267	0.00133463	0.769274	0.441731
rs77069828	20	56674358	-0.000688527	0.00112342	-0.612886	0.539952	0.00115998	0.00152277	0.761757	0.446206
rs6128267	20	56674531	-0.00242855	0.00162226	-1.49701	0.134391	-1.41e-05	0.00219848	-0.00641443	0.994882
rs875266	20	56674849	-0.000860027	0.000473641	-1.81578	0.0694057	-0.000764518	0.000642059	-1.19073	0.233761
rs117241531	20	56681061	0.00152746	0.00201171	0.759284	0.447683	0.00366144	0.00272683	1.34274	0.179356
rs118076891	20	56681514	-0.00101891	0.00168142	-0.605981	0.544528	-0.000522938	0.0022807	-0.229288	0.818645
rs6026053	20	56684844	0.001742	0.000766192	2.27358	0.022992	0.000703809	0.0010388	0.677524	0.498074
rs117722617	20	56689598	-0.00158373	0.0010372	-1.52693	0.126779	-0.00121333	0.00140596	-0.862992	0.388143
rs117178049	20	56702878	5.7e-05	0.00156456	0.0364031	0.970961	-0.000126471	0.00212137	-0.0596178	0.95246
rs73185180	20	56705336	0.000307849	0.000432366	0.712009	0.47646	-0.000377671	0.000586071	-0.644412	0.519309
rs6070354	20	56708518	2.46e-05	0.000426052	0.0576718	0.95401	0.000521213	0.000577598	0.902381	0.366855
rs6064618	20	56710998	-0.00110667	0.0005429	-2.03845	0.0415062	-0.00181187	0.000736085	-2.46149	0.0138366
rs6026068	20	56711168	-0.000174371	0.000671763	-0.259572	0.795194	-0.00111721	0.000910909	-1.22648	0.220018
rs1333331	20	56712106	-0.000407715	0.000979345	-0.416314	0.67718	-0.00173862	0.00132776	-1.30944	0.190386
rs1412979	20	56712900	0.0019411	0.00117603	1.65055	0.0988308	0.00211074	0.00159466	1.32363	0.185628
rs76590349	20	56713699	0.000389961	0.0013186	0.295738	0.767431	-0.00132947	0.00178722	-0.743879	0.45695
rs117296726	20	56719465	-0.0009395	0.00104379	-0.900087	0.368075	-0.000606872	0.00141499	-0.428888	0.668005
rs45572335	20	56728780	0.000524627	0.000993737	0.527934	0.597546	-3.86e-05	0.00134731	-0.0286243	0.977164
rs4810120	20	56732801	2.21e-05	0.000427725	0.051613	0.958837	-4.51e-05	0.000579679	-0.077852	0.937946
rs138222918	20	56736955	0.00240141	0.00165623	1.44992	0.147082	-0.00158129	0.00224455	-0.704503	0.48112
rs75003870	20	56737733	0.00223364	0.000957005	2.334	0.0195966	0.00115759	0.00129707	0.892467	0.372144
rs116850160	20	56740418	0.000297969	0.000873862	0.340979	0.73312	0.000474345	0.00118481	0.400356	0.688895
rs74639209	20	56742857	3.71e-05	0.000637597	0.0581671	0.953616	0.000198511	0.000864342	0.229668	0.81835
rs6026095	20	56743525	0.000511876	0.000430574	1.18882	0.234511	-8.91e-05	0.000583679	-0.152627	0.878693
rs76921928	20	56749074	0.000530953	0.000717649	0.739851	0.459391	0.000168162	0.000973331	0.172769	0.862833
rs13041920	20	56753677	0.000419788	0.000803287	0.522588	0.601261	-0.000604124	0.00108906	-0.55472	0.579087
rs873131	20	56758983	0.000235678	0.000781902	0.301417	0.763097	-0.00073329	0.0010601	-0.691714	0.489117
rs76293282	20	56761942	-0.00047475	0.00139378	-0.34062	0.73339	0.00319477	0.00188977	1.69056	0.0909213
rs609597	20	56767773	-9.63e-05	0.000428379	-0.22469	0.82222	0.000290051	0.00058075	0.499443	0.617468
rs75969601	20	56768341	-0.00125907	0.000899882	-1.39914	0.161771	-0.00175104	0.0012204	-1.43481	0.151343
rs623695	20	56775241	0.000607982	0.000426007	1.42716	0.153533	0.00067752	0.00057759	1.17301	0.240792
rs6128287	20	56777439	-0.000794733	0.000556102	-1.42911	0.152973	-0.000229972	0.00075383	-0.305071	0.760312
rs116880532	20	56777826	0.00072399	0.00206355	0.350847	0.725704	0.000762953	0.00279732	0.272744	0.78505
rs6092627	20	56779251	0.000678167	0.000673565	1.00683	0.314016	0.000152044	0.000912928	0.166545	0.867728
rs619262	20	56782229	-0.00102491	0.000430274	-2.38199	0.0172202	-0.000354111	0.000583341	-0.607038	0.543826
rs538462	20	56783547	-0.000145317	0.000433106	-0.335523	0.737231	0.000316387	0.000587185	0.538819	0.590012
rs6123777	20	56785389	-0.000924388	0.000646937	-1.42887	0.153043	-0.00132865	0.000876871	-1.51522	0.129718
rs61678960	20	56785406	-0.000491749	0.000575081	-0.855095	0.392499	-0.00126968	0.000779318	-1.62921	0.103269
rs528890	20	56786013	0.000143102	0.000428198	0.334196	0.738232	0.000436035	0.000580355	0.751324	0.452458
rs629513	20	56788763	0.000536303	0.000659082	0.813712	0.415811	0.00127103	0.000893578	1.42241	0.154908
rs6026134	20	56789776	-0.000941861	0.000599567	-1.5709	0.116206	0.000275088	0.000812974	0.338373	0.735083
rs17442433	20	56790492	0.000732538	0.000768594	0.953089	0.340546	-0.0012938	0.00104203	-1.24162	0.214378
rs55985440	20	56791234	0.00126156	0.000989146	1.2754	0.202169	0.00076631	0.0013412	0.571363	0.567754
rs584855	20	56793706	0.000508397	0.000729645	0.696773	0.485945	-0.00186678	0.000989278	-1.88702	0.059159
rs41275658	20	56793724	0.00062758	0.0019808	0.316832	0.751371	-2.58e-05	0.00268593	-0.0095916	0.992347
rs596084	20	56793899	0.00048441	0.000730513	0.663109	0.507261	-0.0018101	0.000990302	-1.82783	0.0675762
rs77184088	20	56793959	-0.000980298	0.00123449	-0.794091	0.427143	-0.00107802	0.00167385	-0.644035	0.519553
rs6099997	20	56796034	5.11e-05	0.000432886	0.118112	0.905979	-0.000595784	0.000586397	-1.01601	0.309627
rs41275660	20	56796386	0.00171174	0.00125026	1.36911	0.170967	-0.00156385	0.00169438	-0.922962	0.356028
rs4811971	20	56796784	-0.000182405	0.000453689	-0.402048	0.687649	-0.00140515	0.000614935	-2.28504	0.0223114
rs586193	20	56806821	-0.000524693	0.000486157	-1.07926	0.280471	0.000430168	0.000658969	0.652789	0.513893
rs2274932	20	56807792	-0.000324185	0.000775881	-0.417829	0.676072	1.64e-05	0.00105197	0.0155497	0.987594
rs614507	20	56814892	-0.00063716	0.00048567	-1.31192	0.189548	0.000368905	0.000658475	0.560243	0.575314
rs36106098	20	56815039	5.98e-05	0.00198098	0.0302067	0.975902	0.000524097	0.00268531	0.195172	0.845259
rs3787158	20	56820424	-0.000109633	0.000968926	-0.113149	0.909912	-0.00131898	0.00131319	-1.00441	0.315183
rs3746405	20	56821127	-8.2e-05	0.000429462	-0.190954	0.848562	-0.000384365	0.000582289	-0.660093	0.509195
rs77778871	20	56825111	0.000464778	0.00138589	0.335363	0.737351	-0.00075603	0.00187821	-0.402527	0.687297
rs13040116	20	56826020	0.00141069	0.000942167	1.49728	0.134322	0.00139991	0.00127734	1.09596	0.273098
rs76912023	20	56832573	0.000234493	0.000514489	0.455778	0.64855	0.00053008	0.000697456	0.76002	0.447243
rs6070397	20	56843370	-0.00169659	0.000906163	-1.87228	0.0611693	0.000579399	0.00122827	0.47172	0.637127
rs75155925	20	56843437	0.000699389	0.00114053	0.613214	0.539735	1.21e-05	0.00154701	0.00781388	0.993765
rs6128297	20	56844304	-0.00127537	0.000913585	-1.39601	0.162713	-0.00154283	0.00123871	-1.24551	0.212946
rs6026161	20	56844727	-0.000179737	0.000431346	-0.416689	0.676906	-0.000336142	0.000584671	-0.574925	0.565342
rs117876352	20	56845188	0.000289035	0.00140535	0.205668	0.837051	-0.000509733	0.00190429	-0.267677	0.788948
rs17444162	20	56846706	0.00169902	0.00179116	0.948557	0.342847	0.00270877	0.00242702	1.11609	0.264385
rs6070405	20	56858616	-0.000499139	0.000455433	-1.09597	0.273095	-0.000326925	0.000617608	-0.529341	0.596569
rs41303905	20	56861443	0.00101247	0.0013726	0.737625	0.460743	-0.00076483	0.00186041	-0.411109	0.680993
rs55877331	20	56866769	0.000146019	0.000952646	0.153277	0.87818	0.000536029	0.0012913	0.415108	0.678063
rs73191037	20	56876824	2.53e-05	0.000706371	0.0358551	0.971398	-5.57e-05	0.000957316	-0.058204	0.953586
rs551438	20	56879429	-0.00118533	0.0005775	-2.05253	0.0401194	0.000157769	0.000782906	0.201517	0.840295
rs75560588	20	56880102	-0.00111524	0.00179212	-0.622303	0.533743	0.00118506	0.00242881	0.487919	0.625607
rs472191	20	56880558	6.66e-05	0.000429839	0.154935	0.876873	-0.000360937	0.00058288	-0.619231	0.535765
rs542165	20	56886062	3.75e-05	0.000434609	0.0863519	0.931187	-0.000325892	0.000589328	-0.55299	0.580271
rs41275666	20	56886235	0.000502075	0.00128532	0.390623	0.696076	-0.0017367	0.00174254	-0.99665	0.318935
rs76612167	20	56886666	8.28e-05	0.00136878	0.0604624	0.951787	5.58e-05	0.00185509	0.030066	0.976014
rs117438581	20	56894041	-0.00202	0.00198956	-1.0153	0.309964	-0.00891428	0.0026963	-3.30611	0.000946108
rs116906596	20	56894173	0.00157592	0.00143876	1.09533	0.273373	0.00192737	0.00195001	0.988391	0.322962
rs113512307	20	56902021	0.0026983	0.00154182	1.75008	0.0801062	0.00231418	0.00209119	1.10664	0.268452
rs11696913	20	56910892	0.000858642	0.000874681	0.981663	0.326267	0.000485906	0.00118579	0.409775	0.681971
rs77508997	20	56915183	5.4e-05	0.000790997	0.0682098	0.945619	-0.00294417	0.00107239	-2.74543	0.00604355
rs78941534	20	56916807	9.56e-05	0.000768841	0.124344	0.901043	0.000535289	0.00104219	0.513621	0.607517
rs79748799	20	56918078	0.00114922	0.00135624	0.847357	0.396797	0.000191937	0.00183902	0.104369	0.916876
rs116860699	20	56918132	0.00143611	0.00132906	1.08054	0.279901	0.00178077	0.00180199	0.988222	0.323045
rs111928875	20	56922472	-0.000527646	0.00108608	-0.485828	0.627089	0.00120363	0.00147214	0.817603	0.413585
rs6026210	20	56930546	0.00140822	0.000928647	1.51642	0.129415	0.00141906	0.00125925	1.12691	0.259782
rs563489	20	56930829	7.92e-05	0.000430567	0.183986	0.854025	0.000826685	0.000583435	1.41693	0.156505
rs2294970	20	56937598	0.000338981	0.000527455	0.642672	0.520437	0.000663299	0.000715202	0.927429	0.353704
rs1045402	20	56941728	0.00170747	0.000848078	2.01334	0.0440797	0.000983637	0.00114984	0.855459	0.392298
rs707557	20	56942312	0.000108713	0.000434473	0.250217	0.80242	0.000685037	0.000588998	1.16305	0.244809
rs117117781	20	56945095	0.00106653	0.00103484	1.03062	0.302721	-0.0007541	0.00140316	-0.537429	0.590971
rs78722528	20	56947524	0.00298393	0.00170825	1.74677	0.0806776	0.00381334	0.00231461	1.64751	0.0994543
rs35057222	20	56949753	0.000390887	0.000554476	0.704965	0.480832	-6.56e-05	0.000751411	-0.0873516	0.930392
rs67422529	20	56953129	-0.000292762	0.000790912	-0.370157	0.711266	9.79e-06	0.00107208	0.00912921	0.992716
rs2179685	20	56955189	-0.000207859	0.000427131	-0.486639	0.626515	-0.000436065	0.000578981	-0.753159	0.451355
rs75119669	20	56961489	-0.000310987	0.000651591	-0.477273	0.633168	-0.00018936	0.000883396	-0.214354	0.830271
rs56277076	20	56971205	0.0001798	0.000547374	0.328477	0.742551	-0.000313852	0.000742495	-0.4227	0.672515
rs117933482	20	56971407	-0.000136741	0.00180536	-0.0757419	0.939625	0.00142691	0.0024465	0.583247	0.559728
rs117711096	20	56976232	-0.000355681	0.00124537	-0.285604	0.775182	-0.0009001	0.00169012	-0.532567	0.594333
rs11697415	20	56976767	-5.19e-05	0.000624407	-0.0831594	0.933725	-3.5e-05	0.000846476	-0.0413639	0.967006
rs720426	20	56984348	0.000415736	0.000802626	0.51797	0.60448	0.00255297	0.00108892	2.34451	0.0190529
rs2064385	20	56985452	-0.000543236	0.00151752	-0.357977	0.720361	0.00242869	0.00205865	1.17975	0.238101
rs76069705	20	56991594	-0.000824268	0.00143407	-0.574776	0.565443	0.00121937	0.00194334	0.62746	0.530358
rs62205705	20	56993657	0.000620923	0.000957448	0.648518	0.51665	0.00170225	0.00129809	1.31135	0.189742
rs6128337	20	56994082	-0.000332105	0.000466666	-0.711655	0.476679	-0.00129472	0.000632948	-2.04555	0.040802
rs9679935	20	56995940	-0.000134195	0.000683203	-0.19642	0.844281	-0.000170555	0.000925876	-0.18421	0.853849
rs6015272	20	57008291	0.000270787	0.000456473	0.593216	0.553037	0.000376654	0.000618719	0.608765	0.542681
rs6092645	20	57009166	0.000497819	0.000433826	1.14751	0.251173	0.000403594	0.00058812	0.686244	0.49256
rs2300759	20	57018297	0.00077276	0.000769454	1.0043	0.315236	0.000518063	0.00104288	0.496761	0.619358
rs6026275	20	57018796	-2.17e-05	0.000439559	-0.0494659	0.960548	-0.000176175	0.000595995	-0.295599	0.767537
rs6070466	20	57020044	-2.49e-05	0.00212441	-0.0117098	0.990657	0.00268005	0.00288134	0.930138	0.3523
rs73183232	20	57034301	0.000737082	0.000754286	0.977192	0.328475	-0.00012046	0.00102252	-0.117807	0.906221
rs2144949	20	57035378	0.000400179	0.000739082	0.541455	0.588195	0.0016006	0.00100197	1.59746	0.110165
rs112698857	20	57038448	-0.000684338	0.000913897	-0.748812	0.453971	-0.000600076	0.00123876	-0.484416	0.628091
rs117021666	20	57039158	-0.000414444	0.00126243	-0.328291	0.742692	-0.000490653	0.00171271	-0.286478	0.774513
rs6026288	20	57039311	0.000844606	0.000741961	1.13834	0.254978	-0.000663535	0.00100585	-0.659675	0.509463
rs6070472	20	57040931	2.59e-05	0.00048556	0.053285	0.957505	-0.000191991	0.000658222	-0.291681	0.770531
rs7265854	20	57042665	-0.00113296	0.00135485	-0.836227	0.403028	-0.00329715	0.00183663	-1.79522	0.0726197
rs115059518	20	57042993	-0.000708716	0.00127986	-0.553744	0.579754	0.000201474	0.00173525	0.116106	0.907568
rs2057240	20	57043485	0.000903682	0.000468584	1.92854	0.0537893	0.000730049	0.000635276	1.14919	0.250481
rs3946003	20	57045765	0.000984829	0.000447362	2.20141	0.0277074	0.00064038	0.000606326	1.05616	0.290894
rs4812001	20	57046685	0.00100001	0.000442835	2.25821	0.0239333	0.000369316	0.000600624	0.614887	0.53863
rs4812002	20	57048350	0.00119162	0.000439082	2.71388	0.00665042	0.000940069	0.00059531	1.57913	0.114308
rs117613627	20	57048926	0.000633583	0.00113395	0.558739	0.576341	-0.0017265	0.00153724	-1.12312	0.261387
rs1467471	20	57053608	0.000956492	0.000437479	2.18637	0.028789	0.000534717	0.000593028	0.901672	0.367232
rs77108923	20	57054844	-0.00105682	0.00155735	-0.678604	0.49739	0.00259739	0.00211043	1.23074	0.218421
rs6026297	20	57055257	0.000924306	0.000431339	2.14287	0.032124	0.000412539	0.000584748	0.705499	0.4805
rs67123570	20	57055667	0.00117743	0.0017619	0.66827	0.503962	-0.00491095	0.00238931	-2.05538	0.0398431
rs4812003	20	57056930	0.00105478	0.00169536	0.622159	0.533838	-0.00369472	0.00229939	-1.60683	0.108093
rs73183281	20	57059135	2.66e-05	0.00116535	0.0228112	0.981801	-0.00185401	0.00157988	-1.17351	0.240591
rs117463534	20	57059331	-0.000115374	0.000904482	-0.127558	0.898499	-0.000968396	0.00122614	-0.789793	0.429649
rs58027871	20	57064997	0.00261189	0.00180538	1.44673	0.147975	-0.00173506	0.00244742	-0.708934	0.478366
rs73915893	20	57065803	0.000760067	0.000799271	0.95095	0.34163	0.000227886	0.00108454	0.210122	0.833573
rs118139953	20	57069932	-0.0014281	0.00131734	-1.08408	0.278328	0.00046126	0.00178584	0.258288	0.796185
rs1077349	20	57072098	-0.000555267	0.000518747	-1.0704	0.284441	0.000590451	0.000703265	0.839585	0.401142
rs11697646	20	57073849	0.000621309	0.000482643	1.28731	0.197989	-0.00134594	0.000654445	-2.05661	0.0397248
rs6070485	20	57076764	3.86e-05	0.000427213	0.0903109	0.92804	-0.00033762	0.000579163	-0.582944	0.559931
rs35544241	20	57077510	0.000374817	0.000511407	0.732913	0.463612	-0.00147329	0.000693267	-2.12514	0.0335756
rs62204199	20	57079474	-0.000698901	0.00102012	-0.68512	0.493269	0.00227063	0.00138271	1.64216	0.100557
rs6070488	20	57086507	0.000795537	0.000435201	1.82797	0.0675544	0.00105791	0.000589972	1.79315	0.0729494
rs62204200	20	57087143	-0.000807886	0.000934017	-0.864958	0.387063	0.000315125	0.00126624	0.248866	0.803465
rs66999488	20	57087630	0.000798954	0.000559977	1.42676	0.153649	0.00134246	0.000759126	1.76842	0.0769912
rs6070490	20	57088289	0.000248759	0.000714807	0.348009	0.727834	2.61e-05	0.000969211	0.0269619	0.97849
rs117873338	20	57088760	-0.000536425	0.0021066	-0.25464	0.799001	0.0012144	0.00285464	0.425414	0.670535
rs7272832	20	57091286	-0.000181376	0.000704092	-0.257602	0.796714	0.0025896	0.000954799	2.7122	0.00668425
rs60809372	20	57093404	0.000891057	0.000689239	1.29281	0.196076	0.00149309	0.000934364	1.59798	0.110049
rs35436350	20	57093605	-2.82e-05	0.000426653	-0.0659942	0.947382	0.00148296	0.000578319	2.56425	0.0103403
rs910861	20	57096037	-0.00186919	0.00103225	-1.8108	0.0701734	0.00213272	0.00139917	1.52428	0.12744
rs116902331	20	57098639	0.000232058	0.00121312	0.19129	0.848298	0.000119124	0.00164418	0.0724522	0.942242
rs7267947	20	57101288	-7.53e-05	0.00126078	-0.0596972	0.952397	0.00098483	0.00170918	0.576201	0.56448
rs79884032	20	57104845	7.12e-05	0.00106478	0.0668648	0.946689	0.00016657	0.0014435	0.115393	0.908134
rs62204205	20	57106583	-0.000464369	0.00105257	-0.441179	0.659084	0.00149408	0.00142719	1.04686	0.295163
rs6026335	20	57108316	-0.00154496	0.00101976	-1.51503	0.129767	0.00163007	0.00138207	1.17944	0.238224
rs11698854	20	57115052	0.000314094	0.000830249	0.378314	0.705198	0.000181501	0.00112557	0.161251	0.871896
rs971407	20	57115118	-0.000455488	0.000784619	-0.580522	0.561563	0.00179361	0.00106358	1.68639	0.0917215
rs1569821	20	57118125	5.65e-05	0.000427056	0.132191	0.894834	-0.00200824	0.000578817	-3.46956	0.000521386
rs1123030	20	57124027	-0.000799005	0.000597048	-1.33826	0.180813	0.00160801	0.000809284	1.98696	0.0469276
rs117748942	20	57124535	-0.000239148	0.00121832	-0.196293	0.844381	0.000624623	0.00165116	0.378293	0.705214
rs6026349	20	57125934	0.00019277	0.000456784	0.422015	0.673014	0.00205318	0.000619038	3.31673	0.000910897
rs73918431	20	57126844	0.00145131	0.00119809	1.21135	0.225762	-0.000351523	0.00162451	-0.216388	0.828685
rs6070505	20	57127468	0.00020894	0.000433224	0.482292	0.629599	0.00060596	0.000587547	1.03134	0.302383
rs6513396	20	57128202	-8.15e-05	0.000467218	-0.174363	0.86158	-0.000784372	0.000633515	-1.23813	0.215669
rs761577	20	57133656	0.00029346	0.000453432	0.647197	0.517505	-0.000225663	0.000614567	-0.36719	0.713477
rs73618605	20	57135225	-0.000698399	0.00201011	-0.347443	0.728259	-0.00081213	0.00272614	-0.297905	0.765776
rs78006923	20	57139504	-0.00018972	0.00131918	-0.143817	0.885645	0.00196678	0.00178806	1.09995	0.271355
rs118155993	20	57139653	-0.00404227	0.00209856	-1.92621	0.054079	-0.00508368	0.00284424	-1.78736	0.0738809
rs6128370	20	57142269	-0.000699192	0.000537819	-1.30005	0.193585	0.000268865	0.000729184	0.36872	0.712337
rs117988011	20	57144030	-0.000520481	0.0010291	-0.505761	0.613025	-0.000230216	0.00139482	-0.165051	0.868904
rs4812018	20	57144464	-0.000127658	0.00046236	-0.276101	0.78247	-0.000350318	0.000626711	-0.558978	0.576177
rs4810139	20	57151454	4.38e-05	0.000641764	0.0682562	0.945582	0.000380173	0.000869996	0.436982	0.662124
rs77047740	20	57154425	0.000872572	0.00166069	0.525426	0.599287	-0.00264348	0.00225188	-1.1739	0.240436
rs8115229	20	57154805	-0.000167539	0.000438246	-0.382294	0.702244	-0.000322317	0.000594205	-0.542434	0.58752
rs218451	20	57163349	-0.000287379	0.000506407	-0.567486	0.570385	-1.7e-05	0.000686415	-0.0248356	0.980186
rs112079862	20	57163399	-0.00136362	0.00130726	-1.04311	0.296898	0.000786579	0.00177121	0.44409	0.656978
rs4810140	20	57163879	-0.000154566	0.000454729	-0.339908	0.733926	-0.000406147	0.000616398	-0.658904	0.509958
rs58970950	20	57164391	-6.56e-06	0.000712148	-0.00920836	0.992653	0.000486423	0.000965312	0.503903	0.61433
rs127430	20	57164855	7.73e-05	0.000605727	0.127641	0.898433	0.00013895	0.000821308	0.169182	0.865654
rs118040778	20	57168561	-0.00053084	0.000816203	-0.650377	0.515449	-0.001716	0.00110656	-1.55074	0.120964
rs6070529	20	57169723	-0.000568691	0.000528027	-1.07701	0.281476	-0.000245626	0.000715686	-0.343204	0.731445
rs6026391	20	57177177	0.00160245	0.00125522	1.27663	0.201733	0.00211614	0.00170148	1.24371	0.213608
rs6128380	20	57178659	-0.000790119	0.000648001	-1.21932	0.222724	-0.000304155	0.000878681	-0.34615	0.72923
rs6026397	20	57178916	-0.000577673	0.00064086	-0.901404	0.367374	-0.000421548	0.000868424	-0.485416	0.627381
rs60830914	20	57179045	0.000166144	0.000693593	0.239541	0.810687	0.000459143	0.000940703	0.488085	0.62549
rs12625855	20	57179317	-0.000485958	0.000849791	-0.571855	0.56742	0.00111996	0.00115211	0.972095	0.331004
rs12479851	20	57181928	-0.000953848	0.000784952	-1.21517	0.224303	-0.000439228	0.00106439	-0.412655	0.67986
rs6026399	20	57182623	-0.00193216	0.00101081	-1.9115	0.055941	-0.000855468	0.00137004	-0.624411	0.532358
rs11086650	20	57183256	-0.00104772	0.000457716	-2.28902	0.0220788	-0.000797097	0.000620549	-1.2845	0.198967
rs12480449	20	57183408	-0.000173315	0.00106786	-0.162302	0.871068	-0.000419182	0.00144889	-0.289313	0.772342
rs742926	20	57183731	0.000316256	0.000547728	0.577396	0.563672	-0.000324131	0.000742791	-0.436369	0.662569
rs127432	20	57184277	0.000266014	0.000428053	0.621451	0.534304	0.000354318	0.000580445	0.610426	0.54158
rs73187043	20	57187136	-0.00179755	0.00166093	-1.08226	0.279138	-0.00232357	0.0022523	-1.03164	0.302241
rs218453	20	57187609	-0.000130745	0.000482211	-0.271137	0.786286	0.00036026	0.000653674	0.551131	0.581544
rs41310006	20	57194218	-0.000153403	0.00145096	-0.105725	0.915801	-0.00225242	0.00196708	-1.14506	0.252187
rs6070537	20	57194979	-0.000373067	0.000505698	-0.737728	0.46068	0.000241538	0.00068574	0.352229	0.724667
rs6123812	20	57195870	-2.46e-05	0.000466609	-0.0526898	0.957979	5.23e-05	0.000632526	0.0826776	0.934108
rs11086651	20	57196464	0.00108901	0.00102805	1.0593	0.289464	-0.00129519	0.00139426	-0.928948	0.352917
rs73187062	20	57198908	-0.00225412	0.00118552	-1.90138	0.0572531	-0.00353433	0.00160697	-2.19937	0.0278522
rs13040557	20	57202550	0.000545394	0.000584605	0.932928	0.350858	0.00137568	0.000792424	1.73605	0.0825567
rs6123813	20	57202647	0.000999634	0.000525309	1.90295	0.0570486	-0.000957216	0.000712136	-1.34415	0.178902
rs6026414	20	57203974	0.000889736	0.000447115	1.98995	0.0465974	0.000144507	0.000606056	0.238438	0.811541
rs113594110	20	57205546	0.000768871	0.0014453	0.531981	0.594739	-0.00130945	0.0019598	-0.668154	0.504036
rs1569822	20	57205652	0.000458628	0.000659555	0.69536	0.48683	0.00148542	0.000894216	1.66114	0.0966861
rs13043561	20	57208104	0.000714535	0.000600176	1.19054	0.233834	0.00141949	0.000813596	1.74471	0.0810361
rs79654241	20	57208627	-0.000845177	0.000902628	-0.936351	0.349093	-0.00185465	0.00122328	-1.51613	0.129489
rs218455	20	57209002	-0.000121128	0.000427653	-0.283239	0.776994	-8.05e-06	0.000579581	-0.0138833	0.988923
rs218456	20	57209369	0.000514997	0.000663328	0.776383	0.437523	0.000946621	0.000899102	1.05285	0.29241
rs74991065	20	57209688	-0.000614168	0.000712186	-0.862371	0.388484	-0.000624291	0.000965513	-0.64659	0.517898
rs58749102	20	57210712	-0.00219724	0.0010295	-2.13428	0.0328205	-0.00246712	0.0013959	-1.7674	0.0771623
rs17451846	20	57213357	-0.000999675	0.000804778	-1.24218	0.214173	-0.00190816	0.00109081	-1.74932	0.0802373
rs218466	20	57216781	-0.000489399	0.000460852	-1.06194	0.288263	1.56e-05	0.000624838	0.0250149	0.980043
rs117514516	20	57221133	0.00252364	0.00130827	1.929	0.0537319	0.000411364	0.00177391	0.231897	0.816618
rs75539795	20	57222726	-0.00051186	0.00157565	-0.324857	0.74529	-0.00131835	0.00213642	-0.617085	0.537179
rs78603812	20	57223214	4.72e-06	0.00137703	0.00342557	0.997267	-0.00239971	0.00186704	-1.2853	0.198689
rs41296205	20	57226713	-8.29e-05	0.00084272	-0.0983452	0.921658	-0.000196191	0.00114282	-0.171673	0.863695
rs16982193	20	57230638	0.000657761	0.000792752	0.829719	0.406698	2.22e-05	0.00107408	0.0206322	0.983539
rs218473	20	57235980	0.000586341	0.000458339	1.27927	0.200802	0.00133043	0.000621535	2.14056	0.0323107
rs218474	20	57236522	-0.000755686	0.0014934	-0.506016	0.612846	0.000696296	0.0020245	0.343935	0.730895
rs6100156	20	57240842	0.000760212	0.000437351	1.73822	0.0821734	0.0013508	0.000592871	2.27841	0.0227031
rs2296524	20	57244493	0.000428532	0.000428287	1.00057	0.317034	0.000659577	0.000580632	1.13596	0.255973
rs74722860	20	57245193	0.00106737	0.00113125	0.943528	0.345412	-0.000269019	0.00153375	-0.1754	0.860766
rs73133403	20	57249246	-0.00125633	0.000807056	-1.55668	0.119548	-0.00211722	0.00109408	-1.93516	0.0529712
rs6128397	20	57253132	0.00115036	0.000474567	2.42401	0.0153506	0.000328322	0.000643274	0.510392	0.609777
rs11578	20	57253275	-0.00019006	0.000469268	-0.405014	0.685467	0.000896416	0.000635983	1.4095	0.158689
rs117190046	20	57258028	-0.00237162	0.00194012	-1.22241	0.221554	-0.00312943	0.00262917	-1.19028	0.233939
rs73124350	20	57261346	-0.000671054	0.00165743	-0.404876	0.685569	-0.00331609	0.00224711	-1.47571	0.140022
rs6128400	20	57264906	-0.000862574	0.000435537	-1.98049	0.0476499	-0.000293794	0.000590465	-0.497565	0.618791
rs6015338	20	57266134	0.000993452	0.000708703	1.40179	0.160979	-0.00107919	0.000961289	-1.12265	0.261586
rs3746396	20	57268867	-0.000881936	0.000435874	-2.02337	0.0430357	-0.000351656	0.000590843	-0.595178	0.551725
rs7262862	20	57269495	0.000989019	0.00110019	0.898948	0.368681	-0.000200366	0.00149185	-0.134307	0.89316
rs6026450	20	57272722	0.00103006	0.00044205	2.33019	0.0197969	0.00131114	0.000599662	2.18646	0.0287829
rs77212705	20	57278022	0.000889811	0.000639663	1.39106	0.164207	0.000386367	0.000866931	0.445672	0.655834
rs8122520	20	57278710	0.000952608	0.00111216	0.856542	0.391699	-0.000174805	0.00150765	-0.115945	0.907696
rs73124379	20	57280471	-0.000910638	0.000675934	-1.34723	0.177908	-0.00143078	0.000916782	-1.56065	0.118607
rs7343623	20	57281092	-0.00032497	0.000548354	-0.592628	0.553431	-0.00173511	0.000743371	-2.33412	0.0195902
rs6026463	20	57284474	0.00110204	0.000883416	1.24748	0.212223	-0.00157318	0.00119814	-1.31302	0.189178
rs185092850	20	57287339	0.00122191	0.0015779	0.774391	0.4387	0.0012954	0.00213954	0.605458	0.544875
rs6026468	20	57290347	0.000452364	0.000438807	1.0309	0.302591	1.91e-05	0.000594916	0.0321452	0.974356
rs8978	20	57290846	0.000598294	0.000436274	1.37137	0.17026	-8.27e-05	0.000591436	-0.139816	0.888806
rs2426776	20	57292888	-0.00098475	0.00042623	-2.31037	0.0208682	-0.000671624	0.000577711	-1.16256	0.245009
rs6070561	20	57294019	0.00127842	0.000706534	1.80942	0.0703863	0.00213852	0.000957795	2.23275	0.0255659
rs412181	20	57298627	0.000645466	0.000427836	1.50868	0.131382	0.000834503	0.000579989	1.43883	0.150201
rs12625683	20	57321421	0.000733872	0.000473732	1.54913	0.121352	0.000398606	0.000642132	0.620753	0.534762
rs16982264	20	57326876	0.00077335	0.000766061	1.00952	0.312728	0.0030737	0.00103862	2.95941	0.00308257
rs6026491	20	57330520	-8.58e-05	0.000693351	-0.123749	0.901514	0.0001989	0.000940006	0.211595	0.832424
rs77089264	20	57330863	0.000689736	0.000893084	0.772309	0.439932	0.00157328	0.00121079	1.29939	0.193811
rs6026504	20	57344893	0.000105075	0.000428956	0.244954	0.806492	-4.32e-05	0.000581194	-0.0743747	0.940712
rs35066096	20	57346972	0.000477116	0.000579282	0.823633	0.410149	0.000375638	0.000785218	0.478387	0.632375
rs56225371	20	57354821	0.000100173	0.000572114	0.175092	0.861007	0.000979227	0.000775465	1.26276	0.206676
rs6064702	20	57357395	0.000172339	0.000572387	0.301088	0.763347	0.000975933	0.000775969	1.2577	0.208503
rs118010137	20	57359011	-0.00132986	0.00143014	-0.929885	0.352431	0.000695541	0.00193883	0.358742	0.719788
rs6513412	20	57362524	0.000268799	0.000427629	0.628579	0.529625	2.74e-05	0.000579854	0.0472453	0.962318
rs74330258	20	57365575	-0.000523931	0.0010612	-0.493713	0.621509	7.73e-06	0.00143863	0.00537546	0.995711
rs117823351	20	57369773	4.61e-05	0.000886183	0.0519946	0.958533	-0.000472413	0.00120142	-0.393213	0.694163
rs7274653	20	57375632	0.000284836	0.000530556	0.536863	0.591362	0.0013533	0.000719265	1.88151	0.059904
rs6015375	20	57377100	0.000813777	0.000495008	1.64397	0.100184	-0.000730311	0.000671064	-1.08829	0.276469
rs6100229	20	57377989	-0.00359834	0.00211238	-1.70345	0.0884848	-0.00208336	0.00286329	-0.72761	0.466853
rs73129511	20	57389637	0.000551433	0.00113206	0.487108	0.626182	0.000437944	0.00153402	0.285487	0.775271
rs117258475	20	57392686	0.00105196	0.00193729	0.543002	0.587129	0.00560661	0.00262677	2.13441	0.0328102
rs6026544	20	57394420	-0.000695573	0.000428486	-1.62333	0.104521	-0.00172532	0.000580833	-2.97043	0.00297411
rs117917416	20	57394781	-0.000465267	0.00161476	-0.288133	0.773245	0.00679401	0.00218926	3.10333	0.00191372
rs8126032	20	57398541	-0.000770075	0.0016963	-0.453975	0.649847	0.000693749	0.0022979	0.301905	0.762725
rs116916593	20	57401470	0.00246552	0.00133804	1.84263	0.0653837	0.00426455	0.00181504	2.34956	0.0187963
rs73129530	20	57405100	-0.00114942	0.00060786	-1.89094	0.0586338	0.000571975	0.000823881	0.694245	0.487529
rs1800904	20	57415962	0.00146754	0.00122182	1.2011	0.229712	-0.00145193	0.00165678	-0.876358	0.380836
rs6123832	20	57418071	-0.000458736	0.000449969	-1.01948	0.307974	-0.00108386	0.000610104	-1.77651	0.0756493
rs6070636	20	57421325	-7.79e-05	0.00137591	-0.0566352	0.954836	0.00235298	0.00186642	1.26069	0.207422
rs6026561	20	57427132	-0.000760221	0.000442123	-1.71948	0.0855285	-0.000937275	0.0005992	-1.56421	0.117769
rs117455294	20	57427951	-0.0023401	0.000953733	-2.45362	0.0141431	-0.00452747	0.00129261	-3.50258	0.000460848
rs61749697	20	57429447	-0.00353037	0.00134773	-2.6195	0.00880627	-0.00656929	0.0018274	-3.59489	0.000324579
rs79320848	20	57432892	0.000594823	0.00151066	0.39375	0.693766	-0.000810635	0.00204593	-0.396218	0.691944
rs73129570	20	57443929	-0.00418088	0.00171731	-2.43456	0.0149107	-0.00311056	0.00232757	-1.3364	0.18142
rs12625436	20	57445213	-0.000564113	0.000435397	-1.29563	0.195105	0.00049436	0.000590596	0.837053	0.402563
rs73129576	20	57446966	0.000306841	0.000867334	0.353774	0.723508	-0.00089008	0.00117574	-0.757035	0.44903
rs4810148	20	57447911	-0.00114624	0.000446528	-2.56701	0.0102584	-0.000154884	0.000605404	-0.255837	0.798077
rs112015971	20	57453841	-0.000731837	0.00080093	-0.913735	0.360857	-0.000806465	0.00108574	-0.742779	0.457616
rs75803555	20	57457819	0.000873201	0.000562831	1.55144	0.120796	-0.000205554	0.000762925	-0.269429	0.7876
rs117968941	20	57459566	-0.00178365	0.00166094	-1.07388	0.282878	-0.00429621	0.00225098	-1.90859	0.0563156
rs76602912	20	57459868	0.00482014	0.00140641	3.42727	0.000609765	0.00323011	0.00190646	1.6943	0.09021
rs117758290	20	57462605	-0.00155042	0.00116822	-1.32716	0.184457	-0.000258962	0.00158308	-0.163582	0.870061
rs62205364	20	57467403	-0.00220462	0.00101667	-2.16848	0.0301229	-0.000660377	0.00137844	-0.479075	0.631885
rs13433254	20	57469480	0.000224185	0.0011781	0.190293	0.849079	-0.00178705	0.00159682	-1.11913	0.263086
rs3730164	20	57470517	-0.00185815	0.000816986	-2.2744	0.0229428	-0.00180278	0.00110743	-1.62789	0.103549
rs2057291	20	57472043	0.00222015	0.000447879	4.95703	7.16e-07	0.00293807	0.0006072	4.83871	1.31e-06
rs1407040	20	57472174	0.00222185	0.000447403	4.96609	6.84e-07	0.00292909	0.000606523	4.82932	1.37e-06
rs13831	20	57475191	0.00220687	0.000465149	4.74445	2.09e-06	0.00300003	0.000630611	4.75734	1.96e-06
rs7121	20	57478807	-0.000997851	0.00042737	-2.33486	0.0195513	-0.00025393	0.000579368	-0.438287	0.661178
rs3730168	20	57478939	0.00114991	0.000458972	2.5054	0.0122318	0.00125998	0.000622459	2.02419	0.0429513
rs6026593	20	57479133	-0.000921653	0.000694697	-1.3267	0.18461	-0.000735952	0.000941654	-0.781553	0.434478
rs3730170	20	57480420	-0.00314334	0.00156926	-2.00307	0.045171	-0.00265516	0.0021275	-1.24802	0.212024
rs3787493	20	57481148	-0.00146749	0.000427037	-3.43644	0.000589488	-0.00127003	0.000578894	-2.1939	0.0282437
rs8386	20	57485812	0.000485219	0.0019363	0.250591	0.80213	-0.000137004	0.00262447	-0.0522025	0.958367
rs117234660	20	57486747	0.00169683	0.000975872	1.73878	0.082074	0.00074559	0.00132315	0.563496	0.573098
rs6100270	20	57487205	0.00196519	0.00191699	1.02514	0.305296	-0.00118173	0.00259882	-0.45472	0.649311
rs73129601	20	57490641	-0.00361354	0.00137383	-2.63026	0.00853233	-0.00259148	0.00186181	-1.39191	0.163951
rs151331	20	57492504	0.00126631	0.000459065	2.75845	0.005808	0.0012114	0.000622175	1.94704	0.051531
rs6015407	20	57501026	-0.000225843	0.000564498	-0.400078	0.6891	-0.000150317	0.000765303	-0.196414	0.844286
rs2021918	20	57504836	-0.000250029	0.000871297	-0.286962	0.774142	-0.000219539	0.00118118	-0.185865	0.852551
rs73131415	20	57507384	-0.00411559	0.00127343	-3.23188	0.0012299	-0.00223593	0.00172639	-1.29515	0.195271
rs2865718	20	57526412	-0.00017035	0.000507191	-0.335871	0.736969	0.0004191	0.0006876	0.609512	0.542186
rs6070664	20	57536127	0.000913124	0.00108334	0.842879	0.399297	-0.00132604	0.00146908	-0.90263	0.366723
rs6026621	20	57537113	-5.39e-05	0.000509172	-0.105806	0.915736	0.000554521	0.000690256	0.803356	0.42177
rs117234386	20	57538516	-0.00204431	0.00118321	-1.72777	0.0840309	-0.00123502	0.00160423	-0.769851	0.441389
rs235193	20	57544274	-0.00015773	0.000437305	-0.360687	0.718334	-1.29e-05	0.000593093	-0.0218272	0.982586
rs6100297	20	57546301	-0.0011937	0.000576446	-2.07079	0.0383792	-4.89e-05	0.000781513	-0.0626105	0.950077
rs6070675	20	57552033	-0.00108878	0.000569063	-1.91329	0.0557121	-3.28e-05	0.000771228	-0.0425203	0.966084
rs163778	20	57558010	0.000713935	0.00083368	0.856366	0.391796	0.000322212	0.00113012	0.285113	0.775558
rs12480262	20	57559630	3.31e-05	0.000667366	0.0495502	0.960481	0.000208562	0.000904691	0.230534	0.817677
rs117366384	20	57562420	0.00148396	0.000898093	1.65235	0.0984648	0.00256997	0.00121743	2.11098	0.0347752
rs34563478	20	57564695	0.00113653	0.000697634	1.62912	0.10329	0.000455692	0.000945829	0.481791	0.629955
rs862018	20	57572614	-0.000208174	0.00043006	-0.484059	0.628345	-0.000399065	0.000582796	-0.684742	0.493507
rs56352943	20	57578420	-0.000373824	0.000601996	-0.620974	0.534617	-9.38e-06	0.000816274	-0.011488	0.990834
rs163801	20	57578614	0.000686097	0.00053758	1.27627	0.201862	0.000460307	0.000728533	0.631826	0.527501
rs8183748	20	57585350	-0.0011545	0.000635885	-1.81558	0.0694359	0.00143197	0.000861893	1.66142	0.0966298
rs4812048	20	57587771	0.000960547	0.000552547	1.7384	0.0821417	0.000571852	0.000748919	0.76357	0.445124
rs142912772	20	57590111	-0.0044373	0.00210603	-2.10696	0.0351223	-0.00341315	0.00285554	-1.19527	0.231981
rs34524896	20	57594684	0.000409802	0.00100018	0.409727	0.682007	0.00200406	0.00135561	1.47834	0.139317
rs62205396	20	57596253	0.00268938	0.00195596	1.37497	0.169143	-4.63e-05	0.00265119	-0.0174524	0.986076
rs463312	20	57597970	0.000457056	0.00100208	0.456106	0.648314	0.00201915	0.00135862	1.48618	0.137234
rs35565630	20	57599303	0.000907531	0.00143939	0.630495	0.528371	-0.00019904	0.00195158	-0.101989	0.918766
rs6070697	20	57599402	0.000893973	0.000550422	1.62416	0.104343	0.000360706	0.000746121	0.483441	0.628783
rs112354607	20	57603167	0.00133723	0.00126195	1.05966	0.2893	-0.000308334	0.00171145	-0.18016	0.857027
rs151353	20	57604343	-0.00107472	0.000427847	-2.51192	0.012008	-2.05e-05	0.000579985	-0.0354132	0.97175
rs11697265	20	57604743	9.71e-05	0.00188775	0.0514452	0.958971	-0.0023864	0.00255891	-0.932585	0.351035
rs151354	20	57606971	0.000904236	0.000511635	1.76734	0.0771717	0.000918614	0.000693999	1.32365	0.185619
rs59637156	20	57619618	0.000567464	0.000607505	0.93409	0.350258	0.000326073	0.000823611	0.395907	0.692174
rs890632	20	57623551	-0.00167147	0.00053484	-3.12518	0.00177716	-0.000433668	0.000725012	-0.598153	0.549739
rs79954987	20	57624641	0.00212066	0.00124282	1.70633	0.0879485	0.00268034	0.00168431	1.59136	0.111529
rs112282471	20	57630630	0.000109865	0.00147474	0.0744977	0.940614	-0.000786177	0.00200014	-0.393062	0.694274
rs6064739	20	57635999	0.00106795	0.000430707	2.47953	0.0131561	7.59e-05	0.000583778	0.130098	0.896489
rs6070710	20	57642182	-9.03e-05	0.000715339	-0.126222	0.899557	-0.000987014	0.00096971	-1.01784	0.308753
rs73133162	20	57645089	-7.46e-05	0.00105897	-0.07046	0.943828	-0.000536831	0.00143639	-0.373736	0.708601
rs6026674	20	57652124	0.00089453	0.000432488	2.06834	0.0386093	-0.000117355	0.000586207	-0.200193	0.841329
rs117798601	20	57658830	-0.00215492	0.00212196	-1.01553	0.309852	0.000328397	0.00287662	0.114161	0.909111
rs13042676	20	57665959	0.000527813	0.00139323	0.378842	0.704805	-3.11e-05	0.00188869	-0.0164908	0.986843
rs112467341	20	57670325	0.00112686	0.000936182	1.20368	0.228715	-0.000503601	0.00126928	-0.396759	0.691545
rs117379273	20	57676320	-0.00155458	0.00173572	-0.895642	0.370445	-0.00199529	0.00235307	-0.84795	0.396467
rs56097619	20	57681246	0.00224089	0.000973602	2.30165	0.0213556	0.00204724	0.00132043	1.55044	0.121038
rs236709	20	57693433	-0.000574107	0.00050793	-1.13029	0.258356	-0.00108066	0.000688607	-1.56934	0.116569
rs1465537	20	57698020	0.000760239	0.000635314	1.19663	0.23145	2.9e-05	0.00086126	0.0337267	0.973095
rs236720	20	57702611	0.00145494	0.000653564	2.22616	0.0260041	-0.000105323	0.000886114	-0.118859	0.905387
rs77486284	20	57703361	0.000738358	0.00128479	0.574692	0.5655	0.00272092	0.00174164	1.56227	0.118225
rs76916494	20	57706084	0.00314017	0.0010076	3.11649	0.00183032	0.002081	0.00136601	1.52342	0.127656
rs6026716	20	57709375	-0.00105948	0.00043484	-2.43648	0.0148314	-0.000476339	0.000589462	-0.808091	0.419039
rs6026721	20	57712488	0.00371278	0.0016789	2.21143	0.0270066	0.00440531	0.00227772	1.93409	0.0531026
rs76169788	20	57727427	0.00183854	0.0014721	1.24893	0.211692	0.00261	0.00199516	1.30817	0.190817
rs74655824	20	57733743	-0.000317157	0.000738926	-0.429213	0.667768	-0.00167992	0.0010022	-1.67624	0.0936927
rs11086667	20	57754923	0.00148926	0.000704866	2.11283	0.0346166	0.00122096	0.000955661	1.27761	0.201387
rs16982520	20	57758720	0.000625182	0.000653343	0.956898	0.33862	-0.00123074	0.000885851	-1.38933	0.164732
rs78467878	20	57764530	-0.000594526	0.00125294	-0.474506	0.63514	-0.00222102	0.00169864	-1.30753	0.191035
rs61743775	20	57768222	-0.00223652	0.0012393	-1.80466	0.0711281	0.00147495	0.0016802	0.877839	0.380032
rs61743779	20	57768655	-0.00266742	0.00202975	-1.31416	0.188792	-0.00458253	0.00275294	-1.66459	0.095995
rs56057707	20	57768743	0.00122691	0.000548064	2.23863	0.025181	-2.54e-05	0.000743025	-0.034226	0.972697
rs76668835	20	57771801	-0.00313963	0.00100998	-3.10861	0.00187984	-0.00345706	0.00136925	-2.52478	0.0115775
rs11908132	20	57772195	0.000871937	0.000543104	1.60547	0.108391	-0.000487366	0.000736301	-0.661911	0.508029
rs11086668	20	57785057	0.0010188	0.000795068	1.28139	0.200057	0.00119596	0.00107734	1.1101	0.266957
rs12625057	20	57790436	3.9e-05	0.000875141	0.0445186	0.964491	0.00147623	0.00118626	1.24444	0.21334
rs6070744	20	57790618	-0.00101651	0.000626443	-1.62268	0.104659	3.94e-06	0.000849205	0.00463809	0.996299
rs73135123	20	57793643	-0.00201227	0.000809929	-2.4845	0.0129739	-0.00106755	0.00109824	-0.972055	0.331024
rs6128511	20	57795081	0.000622789	0.000536444	1.16096	0.24566	-0.000160123	0.000727185	-0.220196	0.825718
rs75940688	20	57795153	0.0022402	0.00183212	1.22274	0.22143	0.0032701	0.00248282	1.31709	0.187809
rs78437616	20	57795976	0.00083351	0.00186371	0.447231	0.654708	0.000270131	0.00252728	0.106886	0.914879
rs62204017	20	57799287	-0.00152852	0.00184894	-0.826703	0.408406	-0.0047827	0.0025071	-1.90766	0.0564357
rs16982556	20	57801889	0.000770943	0.000806869	0.955475	0.339338	0.000443883	0.00109382	0.405809	0.684883
rs6015458	20	57807095	0.0010399	0.000509648	2.04043	0.041308	-0.000260339	0.000690757	-0.37689	0.706256
rs259970	20	57812742	0.000343054	0.00043235	0.793464	0.427508	0.000418529	0.000586091	0.714103	0.475164
rs73135138	20	57815267	0.000962894	0.00115889	0.830876	0.406044	0.000310798	0.00157203	0.197705	0.843276
rs6064760	20	57824614	-0.00101999	0.000707391	-1.4419	0.149332	-0.000150704	0.000958981	-0.15715	0.875127
rs117903593	20	57825431	8.16e-05	0.00141354	0.0577628	0.953938	-0.000490096	0.00191644	-0.255733	0.798158
rs259956	20	57829301	-0.000614409	0.000428493	-1.43388	0.151607	0.0002904	0.000581101	0.499741	0.617258
Affx-16977711	20	57829821	-0.00064951	0.000428941	-1.51422	0.129972	0.000237861	0.00058136	0.409146	0.682433
rs8116700	20	57832099	0.000740038	0.000975644	0.758512	0.448145	0.00154748	0.00132286	1.1698	0.242082
rs8117825	20	57832175	-0.000438439	0.000845539	-0.518533	0.604087	0.000317752	0.00114627	0.277205	0.781623
rs45559136	20	57833921	-0.00258754	0.00201104	-1.28667	0.198211	-0.00289402	0.00272696	-1.06126	0.288571
rs12481177	20	57835389	6.14e-05	0.00052904	0.116055	0.907609	0.000223203	0.000717233	0.311201	0.755648
rs34436556	20	57838786	-0.000366759	0.000499222	-0.734661	0.462547	-0.000424966	0.000676702	-0.627996	0.530007
rs118181180	20	57850487	0.00118897	0.00142707	0.833158	0.404756	0.0031606	0.00193486	1.6335	0.102365
rs16982608	20	57852476	0.00214894	0.0016006	1.34258	0.179408	5.58e-05	0.00217084	0.0256887	0.979506
rs6092765	20	57854010	-7.37e-05	0.00045938	-0.16044	0.872535	-0.000318316	0.000623015	-0.510929	0.609401
rs76265087	20	57856038	0.000731656	0.00138147	0.529622	0.596374	0.00165033	0.00187408	0.880612	0.378529
rs3026620	20	57863319	-0.000247324	0.000422864	-0.584879	0.558629	-0.000116762	0.000573151	-0.20372	0.838572
rs3026619	20	57863331	-0.000447891	0.00180939	-0.247538	0.804492	-0.00478468	0.00245297	-1.95057	0.0511095
rs79231298	20	57864634	0.00170741	0.00116636	1.46387	0.14323	0.000386215	0.00158079	0.244317	0.806985
rs6064762	20	57867578	0.000173724	0.000427685	0.406196	0.684599	-0.00021433	0.000579935	-0.369576	0.711699
rs9789820	20	57872437	0.00109428	0.00101162	1.08172	0.279379	5.98e-05	0.00137126	0.0435952	0.965227
rs73145227	20	57872527	-0.0020772	0.000934135	-2.22366	0.0261723	-0.000188767	0.00126631	-0.149068	0.8815
rs260742	20	57873579	-0.000128864	0.000427134	-0.301696	0.762884	0.000425392	0.000579115	0.734555	0.462611
rs80067414	20	57874438	0.000325095	0.00140825	0.230851	0.817431	-0.000998258	0.00190845	-0.523074	0.600923
rs11570257	20	57876800	-0.00115931	0.00121419	-0.954803	0.339678	0.00134017	0.00164577	0.814312	0.415467
rs9679855	20	57877621	-0.00118547	0.00120906	-0.98049	0.326845	0.0016412	0.00163836	1.00174	0.316471
rs197173	20	57878591	-0.000194841	0.000588823	-0.3309	0.740721	0.000346038	0.000798226	0.433508	0.664646
rs11570278	20	57880763	-0.000842555	0.00134242	-0.62764	0.53024	-0.000304035	0.00181999	-0.167053	0.867328
rs116884627	20	57883430	-0.00160165	0.00155434	-1.03044	0.302804	-0.00155951	0.00210648	-0.740339	0.459095
rs7262200	20	57883540	-0.00110786	0.0013812	-0.802098	0.422497	-0.000484825	0.00187304	-0.258844	0.795756
rs73145239	20	57883601	0.000538276	0.0016404	0.328138	0.742808	0.00161332	0.00222386	0.72546	0.468171
rs926632	20	57884762	-0.000133164	0.000458993	-0.290122	0.771723	0.000162569	0.000622383	0.261204	0.793935
rs197185	20	57885858	0.000749184	0.00158542	0.472546	0.636537	0.00205406	0.00214843	0.956072	0.339037
rs197183	20	57887971	-0.000145661	0.0004783	-0.304539	0.760718	0.00035568	0.000648615	0.548368	0.58344
rs3026592	20	57889841	0.000524784	0.000935241	0.561121	0.574715	0.00196119	0.00126769	1.54706	0.12185
rs2284804	20	57890199	0.000746711	0.00105744	0.706148	0.480097	-0.00187461	0.00143366	-1.30757	0.191022
rs11570315	20	57890494	0.00162277	0.0014658	1.10708	0.268259	0.00143259	0.00198745	0.720816	0.471023
rs149794	20	57891705	0.00086257	0.00162349	0.531307	0.595207	0.0024143	0.00220032	1.09725	0.272533
rs3026588	20	57892020	-0.00149279	0.00133247	-1.12032	0.262579	0.000364955	0.00180657	0.202015	0.839905
rs6070768	20	57898665	-0.000433315	0.000545613	-0.79418	0.427091	-0.000664214	0.000739777	-0.897858	0.369262
rs3026570	20	57901089	-0.000388446	0.000650834	-0.596844	0.550612	-0.000103943	0.000882487	-0.117785	0.906238
rs197175	20	57904719	0.00140495	0.00115426	1.21719	0.223532	0.000945923	0.00156473	0.60453	0.545492
rs77813608	20	57908622	-0.000185229	0.000891378	-0.207801	0.835384	-0.00018674	0.0012083	-0.154548	0.877178
rs73129453	20	57911255	4.29e-05	0.000879976	0.0487286	0.961136	-0.000827988	0.0011929	-0.694094	0.487624
rs460775	20	57913395	0.000816238	0.000600575	1.35909	0.174118	0.0003837	0.000814136	0.471297	0.637429
rs17830002	20	57915705	0.000544942	0.00157947	0.345015	0.730083	-0.00130244	0.00214127	-0.608254	0.543019
rs6128541	20	57917689	0.000574997	0.000493436	1.16529	0.243902	-0.000515696	0.000668901	-0.770959	0.440732
rs3026546	20	57918328	0.000245508	0.00143451	0.171144	0.86411	0.00127459	0.00194451	0.655484	0.512156
rs76500793	20	57919446	0.000180062	0.00100842	0.178559	0.858284	0.00228846	0.00136717	1.67386	0.0941586
rs6015477	20	57924354	-9.2e-05	0.000802926	-0.114604	0.908759	0.00106094	0.00108896	0.974269	0.329924
rs117118748	20	57924609	0.00151132	0.00171115	0.883217	0.37712	0.00245939	0.0023191	1.06049	0.288922
rs3026536	20	57926740	0.00175542	0.00149124	1.17715	0.239136	0.00397538	0.00202111	1.96693	0.0491926
rs11905601	20	57926768	0.00065118	0.000452636	1.43864	0.150254	0.000273009	0.000613474	0.445022	0.656305
rs6092776	20	57934675	0.00052404	0.000427936	1.22458	0.220736	0.000308622	0.000580094	0.53202	0.594712
rs197824	20	57935066	-0.000164726	0.000538745	-0.305758	0.759789	-0.000645937	0.000730269	-0.884519	0.376417
rs3026522	20	57935939	4.13e-05	0.00050289	0.0820288	0.934624	-0.000512183	0.000681861	-0.751155	0.45256
rs3026520	20	57936403	-0.000635511	0.000462672	-1.37357	0.169577	-0.000249483	0.000627065	-0.397858	0.690735
rs197816	20	57938276	0.000228953	0.000458783	0.499043	0.617749	-0.000265329	0.000622359	-0.426328	0.669869
rs197813	20	57939378	0.000323694	0.000503593	0.642769	0.520375	-0.000187452	0.000682754	-0.274553	0.78366
rs118152581	20	57940960	3.22e-05	0.00147096	0.0219146	0.982516	0.0022449	0.00199404	1.1258	0.26025
rs11699634	20	57941613	0.00167449	0.00201815	0.829715	0.4067	-0.00378442	0.00273611	-1.38314	0.166624
rs62204050	20	57943420	-0.000585095	0.00118683	-0.492989	0.62202	-0.000744783	0.00160921	-0.462826	0.643489
rs6026833	20	57943447	-0.000472285	0.000457613	-1.03206	0.302044	3.88e-05	0.0006203	0.0625384	0.950134
rs6128549	20	57945328	-0.000584448	0.000426297	-1.37099	0.17038	-0.000667039	0.000577844	-1.15436	0.248354
rs3026507	20	57945730	-0.00038807	0.000942899	-0.411571	0.680654	-0.00201436	0.00127788	-1.57633	0.114952
rs198512	20	57945816	0.000453321	0.000553725	0.818676	0.412972	-0.000859745	0.000750656	-1.14532	0.252075
rs3026501	20	57947822	-0.000189796	0.00127441	-0.148929	0.88161	0.000751567	0.00172769	0.435013	0.663553
rs76087550	20	57948775	-0.000536092	0.000995407	-0.538566	0.590187	0.00251665	0.00134984	1.86441	0.0622658
rs6026835	20	57950986	-3.75e-05	0.00168647	-0.0222146	0.982277	-0.00235918	0.00228665	-1.03172	0.302205
rs6026837	20	57952403	-0.000107481	0.000477808	-0.224945	0.822022	0.00058057	0.000647801	0.896217	0.370138
rs4812076	20	57952479	6.76e-06	0.000927159	0.00728585	0.994187	-0.000601558	0.00125675	-0.47866	0.632181
rs6070783	20	57952502	0.000118612	0.000871611	0.136083	0.891756	-0.000122295	0.00118226	-0.103442	0.917612
rs56144695	20	57953163	-0.000659453	0.00068205	-0.966869	0.33361	0.000131212	0.000924659	0.141903	0.887157
rs187954252	20	57954664	0.000263628	0.00175746	0.150005	0.88076	0.00171984	0.00238296	0.721724	0.470465
rs6092778	20	57955227	0.000523181	0.000456198	1.14683	0.251453	3.87e-05	0.000618197	0.0626625	0.950035
rs76568890	20	57955477	-0.00052798	0.00193677	-0.272608	0.785155	-0.00398922	0.00262553	-1.5194	0.128664
rs117393467	20	57956032	-0.00159285	0.00190849	-0.834613	0.403936	-3.41e-05	0.00258594	-0.013184	0.989481
rs73131571	20	57956083	-0.000430899	0.000580204	-0.742667	0.457684	7.18e-05	0.000786764	0.0912757	0.927274
rs1980902	20	57957389	0.000171605	0.0004699	0.365195	0.714966	0.00016325	0.000637058	0.256256	0.797753
rs6026844	20	57958131	-0.000358385	0.000740793	-0.483785	0.628538	-0.00149604	0.00100398	-1.49011	0.136195
rs57113192	20	57963275	-0.000381689	0.000534008	-0.714762	0.474756	-0.000519152	0.000723828	-0.717232	0.473232
rs749388	20	57963702	-7.61e-06	0.000442695	-0.0171849	0.986289	-0.000727191	0.000600072	-1.21184	0.225575
rs78682597	20	57964876	-0.000494282	0.00184622	-0.267727	0.78891	-0.00280501	0.00249967	-1.12215	0.2618
rs16982696	20	57970885	0.000632204	0.000663363	0.953029	0.340576	-0.00025924	0.000899314	-0.288264	0.773145
rs117592559	20	57974188	0.00124084	0.00142367	0.871574	0.383442	0.000921069	0.00193049	0.477117	0.633279
rs55885089	20	57974226	-0.000248027	0.000919675	-0.269689	0.787399	-0.00173249	0.00124702	-1.38931	0.164741
rs75579207	20	57980767	0.00181473	0.00111012	1.63471	0.102111	0.000556961	0.00150505	0.370062	0.711337
rs4812082	20	57981301	-0.000431012	0.000552255	-0.780458	0.435122	0.000240584	0.000748493	0.321424	0.747889
rs35898133	20	57981554	0.00110449	0.000764216	1.44526	0.148386	0.000767491	0.00103592	0.740877	0.458768
rs11697983	20	57982719	-0.000510474	0.000649015	-0.786537	0.431553	-0.000334765	0.000879902	-0.380457	0.703606
rs117602531	20	57986303	0.000146882	0.0011669	0.125874	0.899832	0.00354814	0.00158194	2.2429	0.0249042
rs7273047	20	57987661	-0.000307813	0.000622145	-0.494762	0.620769	0.00100105	0.000843496	1.18679	0.235312
rs187989	20	57992000	-0.00090742	0.000722105	-1.25663	0.208888	0.00140955	0.000979142	1.43957	0.149989
rs11696490	20	57992644	-0.00139642	0.0016635	-0.839445	0.40122	-0.000846493	0.00225667	-0.375107	0.707581
rs78172037	20	57998809	-0.0019623	0.0013326	-1.47253	0.140879	-0.00197417	0.00180664	-1.09273	0.274512
rs16982720	20	57999598	-1.77e-05	0.000502611	-0.0352203	0.971904	-0.00103019	0.000681662	-1.51129	0.130715
rs111995170	20	57999727	-0.000368766	0.00188121	-0.196026	0.84459	0.00316025	0.00255019	1.23922	0.215264
rs76305644	20	58000770	-0.00181522	0.00118131	-1.53662	0.124387	-0.000554451	0.00160153	-0.3462	0.729193
rs117192477	20	58001343	0.000719812	0.00118261	0.608666	0.542746	0.00170239	0.0016031	1.06193	0.288266
rs6100445	20	58005983	8.3e-05	0.000429918	0.193155	0.846838	-0.000858367	0.00058284	-1.47273	0.140824
rs79979196	20	58006680	0.00198143	0.00127851	1.5498	0.121192	0.000346985	0.0017333	0.200187	0.841334
rs275335	20	58009888	-0.000484913	0.000832125	-0.58274	0.560069	-0.00100942	0.0011282	-0.89472	0.370938
rs16982773	20	58010435	0.000230116	0.000530481	0.433787	0.664444	-0.00058925	0.000719833	-0.818592	0.41302
rs6064782	20	58011665	-0.000556069	0.00173398	-0.320688	0.748447	-0.00023796	0.00234969	-0.101273	0.919334
rs6064783	20	58011875	0.000549449	0.00051091	1.07543	0.282182	-0.000713089	0.000692568	-1.02963	0.303184
rs271951	20	58013400	-0.000895656	0.000429719	-2.08428	0.0371354	0.000736274	0.00058267	1.26362	0.206367
rs6026886	20	58013444	0.00111941	0.000509481	2.19716	0.0280096	0.000626597	0.000690622	0.907294	0.364252
rs6026887	20	58014133	0.00118695	0.00057314	2.07095	0.0383642	2.36e-05	0.000776994	0.030345	0.975792
rs78661190	20	58015169	0.00143261	0.000841866	1.7017	0.0888119	0.000385919	0.00114096	0.338239	0.735183
rs271954	20	58015767	-0.000652012	0.000441647	-1.47632	0.139859	0.000174407	0.00059864	0.291339	0.770792
rs11698039	20	58016134	0.000835779	0.00102904	0.81219	0.416684	0.00165544	0.00139482	1.18685	0.235289
rs116953767	20	58016332	-0.000808517	0.00123326	-0.655594	0.512086	0.00143318	0.00167231	0.857004	0.391443
rs12481662	20	58018106	0.00047412	0.000476502	0.995001	0.319736	0.000113163	0.000646059	0.175159	0.860955
rs11698925	20	58019326	0.000345858	0.000907517	0.381103	0.703127	0.000646568	0.00123006	0.525638	0.59914
rs275267	20	58020498	0.000440403	0.000530465	0.83022	0.406415	-0.000833851	0.00071892	-1.15987	0.246104
rs79431986	20	58020649	0.00214704	0.00116799	1.83823	0.0660293	-0.0023204	0.00158372	-1.46516	0.142878
rs271957	20	58027449	-0.000323898	0.000431381	-0.750841	0.452749	-0.000151098	0.000584878	-0.258342	0.796143
rs76114060	20	58029215	0.00105761	0.00111031	0.952538	0.340825	-0.00107217	0.00150519	-0.712313	0.476272
rs56858342	20	58029310	0.00171071	0.000866561	1.97414	0.0483667	0.00165107	0.00117451	1.40575	0.159799
rs271977	20	58031104	-0.000353868	0.000649417	-0.544901	0.585822	-0.000548613	0.000880574	-0.623018	0.533273
rs6026890	20	58031774	-0.000330281	0.000935802	-0.352939	0.724135	-0.00173479	0.00126837	-1.36774	0.171396
rs74606597	20	58032571	0.00109519	0.00113683	0.963371	0.335362	0.00148698	0.00154117	0.964841	0.334625
rs271970	20	58036162	0.000406928	0.000422792	0.96248	0.33581	0.000661702	0.000573394	1.15401	0.248497
rs55944916	20	58037572	-0.00126979	0.00148914	-0.852699	0.393827	6.99e-05	0.00201796	0.0346258	0.972378
rs6064789	20	58037851	-9.29e-05	0.00048164	-0.192892	0.847043	7.59e-05	0.000653035	0.116212	0.907485
rs79825870	20	58038461	0.000867347	0.00116761	0.742842	0.457578	-0.00230489	0.00158275	-1.45625	0.145324
rs6070808	20	58040837	-0.000487651	0.000521615	-0.934886	0.349848	0.000272981	0.000707151	0.386029	0.699475
rs73295389	20	58044970	-0.000784544	0.00145539	-0.53906	0.589846	-0.00243443	0.00197268	-1.23407	0.217177
rs6026904	20	58047477	0.000357058	0.00112875	0.316329	0.751753	0.000694344	0.00152981	0.453875	0.649919
rs6015504	20	58051144	-0.00148695	0.00113749	-1.30722	0.19114	-0.000486407	0.0015422	-0.315398	0.75246
rs6100460	20	58054448	-0.000154955	0.000428821	-0.361351	0.717837	-0.000764486	0.000581207	-1.31534	0.188395
rs117646348	20	58056303	0.00389762	0.00181736	2.14466	0.0319807	0.000687845	0.00246482	0.279066	0.780195
rs73137014	20	58057118	-0.0002257	0.000556368	-0.405667	0.684987	-0.000594677	0.000754215	-0.788471	0.430422
rs275298	20	58059335	-0.000199753	0.000435452	-0.458727	0.646431	-0.000241696	0.00059038	-0.409391	0.682253
rs7354451	20	58061928	0.00136264	0.000659897	2.06493	0.0389309	0.001242	0.000894725	1.38813	0.165098
rs384667	20	58063254	-0.000172878	0.000427517	-0.404377	0.685935	-0.000407015	0.00057962	-0.70221	0.482549
rs2051081	20	58064806	-2.4e-05	0.000436863	-0.0549977	0.95614	0.000121256	0.000592407	0.204683	0.83782
rs76805868	20	58071085	5.23e-05	0.00130938	0.0399463	0.968136	0.000318726	0.00177461	0.179603	0.857464
rs275270	20	58073713	-0.000552482	0.000648939	-0.851361	0.39457	-0.000592215	0.000879593	-0.673282	0.500768
rs16982831	20	58077034	0.00201831	0.00140627	1.43523	0.151224	0.00250568	0.00190597	1.31465	0.188628
rs6026925	20	58081158	0.000214941	0.000513572	0.418521	0.675566	0.000301859	0.000696114	0.433635	0.664554
rs6026928	20	58083824	0.000219891	0.000514288	0.427565	0.668969	0.000319491	0.000697118	0.458302	0.646736
rs75373079	20	58084222	0.00108571	0.000639694	1.69723	0.0896547	-0.000243877	0.000867067	-0.281267	0.778506
rs80193234	20	58086802	-0.000113111	0.00152088	-0.0743719	0.940714	0.00252149	0.00206164	1.22305	0.221312
rs6015515	20	58087626	0.000890361	0.000563607	1.57975	0.114164	-0.000270232	0.000764009	-0.353702	0.723562
rs6128602	20	58088597	-0.000650459	0.000459535	-1.41547	0.156931	0.00054691	0.000622895	0.878013	0.379937
rs16982847	20	58090778	-0.000556532	0.000619952	-0.897702	0.369345	3.53e-05	0.000840551	0.0419766	0.966517
rs6100474	20	58092596	-0.00139307	0.000449407	-3.0998	0.00193669	0.00032775	0.000609342	0.537875	0.590664
rs117944079	20	58095477	0.00129904	0.00135349	0.959769	0.337172	0.00120613	0.00183458	0.657443	0.510897
rs6123903	20	58096225	-0.00108193	0.000435134	-2.48643	0.0129036	0.000224691	0.000589727	0.381009	0.703197
rs17455393	20	58100822	0.00104987	0.00106214	0.988447	0.322935	-0.000642071	0.00144078	-0.445641	0.655857
rs3916662	20	58101010	0.00109844	0.000430116	2.55382	0.0106554	0.000481354	0.000583051	0.825578	0.409044
rs2865740	20	58103881	0.00155158	0.000459013	3.38026	0.000724278	0.00120667	0.000622316	1.93901	0.0525013
rs6026945	20	58104030	0.000200179	0.000451003	0.443852	0.65715	-0.00114585	0.000611439	-1.87402	0.0609293
rs3905228	20	58105747	-0.00064413	0.000426485	-1.51032	0.130962	-0.00056156	0.000578295	-0.971061	0.331519
rs4812092	20	58106573	0.000293028	0.000565624	0.518062	0.604415	0.000666303	0.000766591	0.869177	0.384751
rs6070841	20	58118612	0.000138433	0.000527163	0.2626	0.792859	-0.00016809	0.000714663	-0.235201	0.814053
rs12373888	20	58118813	-0.00138424	0.00197652	-0.700344	0.483713	-0.000503109	0.00268117	-0.187645	0.851155
rs6128618	20	58119901	0.000934867	0.000744049	1.25646	0.20895	-0.000988985	0.001009	-0.980167	0.327005
rs4616537	20	58121279	0.000159905	0.000782616	0.204321	0.838103	-0.000442734	0.00106101	-0.417277	0.676476
rs3843761	20	58121389	0.000636051	0.000484903	1.31171	0.18962	0.000112793	0.000657373	0.171582	0.863766
rs113651391	20	58128465	9.48e-05	0.000623804	0.152003	0.879185	-0.000700164	0.000845572	-0.828036	0.407651
rs113147463	20	58132760	0.00105753	0.00130355	0.811274	0.417209	-0.000915896	0.00176697	-0.518343	0.604219
rs77233166	20	58134251	0.000415532	0.000435394	0.954383	0.339891	1.9e-05	0.000590262	0.0321204	0.974376
rs73299516	20	58136271	-0.000351122	0.000700256	-0.501419	0.616077	-0.00112728	0.000949314	-1.18747	0.235044
rs67737219	20	58144384	-0.000108493	0.000710227	-0.152758	0.878589	0.000389595	0.000962867	0.40462	0.685757
rs1105262	20	58148699	0.000845819	0.000444348	1.9035	0.0569759	0.000556875	0.00060242	0.924396	0.355281
rs73138870	20	58151064	-0.000663561	0.000943481	-0.703312	0.481862	-0.000638456	0.00127912	-0.499136	0.617684
rs2426790	20	58151276	0.000927813	0.000907788	1.02206	0.306754	0.000341705	0.00123074	0.277642	0.781287
rs7273640	20	58156497	0.00153022	0.000679542	2.25184	0.0243329	-0.00041336	0.000921183	-0.448727	0.653629
rs6070853	20	58158230	0.000209263	0.000860096	0.243302	0.807772	0.000612133	0.00116615	0.52492	0.599639
rs66768740	20	58158609	0.000711926	0.000907967	0.784087	0.43299	0.00212263	0.00123068	1.72476	0.0845719
rs117124140	20	58160075	-0.00185091	0.00155321	-1.19167	0.233392	0.00124105	0.00210583	0.589337	0.555636
rs17455968	20	58160843	0.000736258	0.000594445	1.23856	0.215508	0.000179513	0.000805894	0.22275	0.82373
rs13045071	20	58162908	-0.000379801	0.000491289	-0.773071	0.439481	-8.36e-05	0.00066579	-0.125494	0.900133
rs6070854	20	58163650	-0.000684833	0.000439627	-1.55776	0.119291	-0.000403417	0.000595959	-0.67692	0.498457
rs1474981	20	58167500	0.000646175	0.000833244	0.775494	0.438049	-0.00129932	0.00112974	-1.15011	0.250099
rs118170349	20	58172149	0.000335206	0.00148361	0.225939	0.821249	0.00127561	0.00201213	0.633959	0.526108
rs1343104	20	58173741	0.000187696	0.000427028	0.43954	0.660271	0.000319702	0.000578652	0.552494	0.58061
rs75546312	20	58174654	0.000397623	0.000845344	0.470368	0.638092	-0.00212413	0.00114577	-1.85388	0.063757
rs6026990	20	58177615	0.00015781	0.00088953	0.177408	0.859188	0.00144656	0.00120577	1.1997	0.230256
rs113950475	20	58183088	0.000786724	0.00111476	0.705731	0.480356	-0.000438664	0.00151152	-0.290213	0.771653
rs78878795	20	58194047	0.000678923	0.000901507	0.753098	0.451392	0.000276619	0.00122201	0.226363	0.820919
rs1555364	20	58210870	-0.000481454	0.000477663	-1.00794	0.313485	0.000581577	0.000647689	0.897926	0.369226
rs911149	20	58214637	-0.000629563	0.00050323	-1.25104	0.210919	0.000168569	0.000682213	0.247091	0.804838
rs5842276	20	58214790	-1.92e-06	0.00103794	-0.00184841	0.998525	-0.00150049	0.0014073	-1.06622	0.286326
rs735011	20	58221097	-0.000240382	0.000702307	-0.342275	0.732144	-0.000734909	0.000951872	-0.772067	0.440075
rs117104269	20	58221970	0.000995752	0.00181208	0.549507	0.582658	-0.00627896	0.00245597	-2.55661	0.0105701
rs7267313	20	58222668	-0.00055073	0.0007616	-0.723122	0.469605	0.000881967	0.00103332	0.853531	0.393365
rs6070892	20	58226332	0.00141535	0.000685447	2.06486	0.0389368	0.000258409	0.000929244	0.278085	0.780947
rs6015543	20	58235648	0.00207164	0.00103466	2.00224	0.0452603	0.00179157	0.00140263	1.27729	0.2015
rs151276044	20	58239519	-0.00279568	0.0020118	-1.38965	0.164638	0.000717634	0.00272805	0.263057	0.792507
rs115734029	20	58245669	0.00206942	0.001505	1.37502	0.169125	0.000539424	0.00204081	0.264319	0.791534
rs6100545	20	58247383	-0.00115984	0.0015282	-0.758955	0.44788	-0.000629701	0.00207191	-0.303923	0.761187
rs6070903	20	58247460	-0.000130825	0.000492573	-0.265594	0.790552	-0.000359583	0.000667946	-0.538341	0.590342
rs6027033	20	58251012	-0.000741507	0.000442283	-1.67654	0.093633	-0.000234533	0.000599487	-0.391223	0.695633
rs73140890	20	58251083	-0.00150667	0.000572939	-2.62972	0.00854586	-0.000986868	0.00077687	-1.27031	0.203974
rs11696883	20	58255401	0.00133471	0.00109811	1.21546	0.224192	0.00149809	0.00148865	1.00634	0.314252
rs6064826	20	58258687	0.000716017	0.000491559	1.45663	0.145221	0.000739263	0.000666347	1.10943	0.267247
rs62203947	20	58262713	0.00103447	0.000678807	1.52395	0.127522	-0.000152782	0.000920966	-0.165893	0.868241
rs112708087	20	58263286	-0.00373221	0.00191489	-1.94905	0.0512909	-0.00193417	0.0025966	-0.744885	0.456342
rs73142819	20	58264788	-0.000744249	0.00102199	-0.728232	0.466472	-0.00209173	0.00138548	-1.50975	0.131109
rs118183238	20	58266832	-0.000462453	0.00112932	-0.409497	0.682176	-0.00107287	0.00153113	-0.700704	0.483488
rs77488806	20	58268588	0.00219007	0.00167688	1.30604	0.191541	0.000300431	0.00227345	0.132147	0.894868
rs11696428	20	58269037	0.000104996	0.000600046	0.17498	0.861095	0.000670444	0.000813497	0.824151	0.409854
rs12481511	20	58274520	-0.00110712	0.000546265	-2.02671	0.0426929	-0.000667601	0.000740349	-0.901739	0.367196
rs77527689	20	58277974	-0.00414889	0.00189278	-2.19196	0.0283835	0.00378819	0.00256455	1.47714	0.139639
rs17804933	20	58284561	-0.00100422	0.000565666	-1.77529	0.0758517	6.09e-05	0.000766826	0.0793766	0.936733
rs79942748	20	58285080	0.00103058	0.000935183	1.10201	0.270457	-0.000691916	0.00126786	-0.545736	0.585248
rs13042380	20	58285298	-0.000302995	0.000443982	-0.682448	0.494956	-0.00150881	0.000601909	-2.50671	0.0121866
rs117312924	20	58285430	0.00246632	0.00161582	1.52636	0.126922	-0.00132527	0.00219042	-0.605032	0.545158
rs74513025	20	58287632	-0.0029334	0.000970617	-3.0222	0.00250964	-0.000971352	0.00131599	-0.738116	0.460445
rs62203949	20	58292447	0.00120532	0.000778159	1.54894	0.121397	0.00223942	0.00105514	2.1224	0.0338053
rs1407025	20	58293777	-7.44e-05	0.000427157	-0.17412	0.861771	-0.0013459	0.000579016	-2.32446	0.0201018
rs117337712	20	58296844	0.000554159	0.00112285	0.493528	0.62164	0.000143045	0.00152201	0.0939841	0.925122
rs75688971	20	58296885	-0.00338329	0.00154987	-2.18295	0.02904	0.00451445	0.00210073	2.14899	0.0316362
rs73144831	20	58297904	-0.000215475	0.000490537	-0.439265	0.66047	2.02e-05	0.000665033	0.0304342	0.975721
rs78624401	20	58299089	-0.0028014	0.00139408	-2.00949	0.044486	-0.00183351	0.00189226	-0.968955	0.332569
rs112725985	20	58301856	-0.000324997	0.00147924	-0.219706	0.8261	-0.00081031	0.00200551	-0.404043	0.686182
rs6128674	20	58302191	-0.000149298	0.000433754	-0.3442	0.730696	-4.97e-05	0.000587871	-0.0845774	0.932597
rs6027060	20	58302395	0.000391758	0.000458412	0.854598	0.392774	0.000573702	0.000621348	0.923319	0.355842
rs7352912	20	58305369	0.000758798	0.000650481	1.16652	0.243406	0.000495656	0.000882167	0.561861	0.574211
rs866534	20	58305865	-0.000997049	0.000736134	-1.35444	0.175597	0.000109594	0.000997858	0.109829	0.912545
rs1182462	20	58306946	0.00199556	0.00184669	1.08061	0.27987	0.00325727	0.00250391	1.30087	0.193303
rs16984986	20	58308307	0.00117861	0.000652521	1.80624	0.0708825	0.00050576	0.00088431	0.571926	0.567372
rs6027065	20	58309070	0.000853838	0.000523083	1.63232	0.102613	0.000138292	0.000709118	0.19502	0.845378
rs6015565	20	58309709	0.000969752	0.00051333	1.88914	0.0588742	0.000384839	0.000696017	0.552916	0.580321
rs73144861	20	58312763	0.000983191	0.000576395	1.70576	0.0880539	0.000267295	0.000781649	0.341963	0.732379
rs55883919	20	58312849	0.000615215	0.000737296	0.83442	0.404045	0.00117786	0.000999479	1.17848	0.238608
rs73144864	20	58312857	0.000538962	0.00147606	0.365135	0.715011	0.000765367	0.00200093	0.382505	0.702087
rs6015566	20	58313273	0.000189206	0.000426367	0.443763	0.657214	0.000325192	0.000578086	0.562531	0.573755
rs80071869	20	58320072	-0.000318063	0.000928042	-0.342725	0.731806	0.00115839	0.00125799	0.920827	0.357142
rs1998968	20	58320312	0.00121915	0.000502567	2.42585	0.0152732	0.00101269	0.000681208	1.48661	0.137119
rs1182472	20	58323081	0.00113425	0.000452919	2.50432	0.0122692	0.000196581	0.000614429	0.319941	0.749013
rs6027079	20	58323353	0.000728427	0.000864736	0.842368	0.399582	-0.00181339	0.00117227	-1.5469	0.121889
rs117793770	20	58334847	-0.000466662	0.00200731	-0.232482	0.816164	-0.00469182	0.00272179	-1.7238	0.0847451
rs73146807	20	58339634	-0.000412617	0.0013571	-0.304043	0.761095	0.000487547	0.00183924	0.265081	0.790947
rs73598372	20	58342349	0.000296692	0.00202917	0.146213	0.883753	-0.000919406	0.00275101	-0.334207	0.738224
rs2297854	20	58349807	2.85e-05	0.00051883	0.0548463	0.956261	0.000412944	0.000703418	0.587053	0.557168
rs1182492	20	58351629	0.000811938	0.000505237	1.60704	0.108046	0.000149817	0.000684846	0.21876	0.826837
rs1182497	20	58353106	0.000316104	0.000469685	0.673012	0.50094	-0.00028204	0.000636805	-0.442899	0.657839
rs1182503	20	58354748	0.000108364	0.000942568	0.114966	0.908472	0.00129276	0.00127805	1.01151	0.311772
rs6027098	20	58358591	0.00105357	0.00160367	0.656979	0.511195	-0.00134679	0.00217477	-0.61928	0.535732
rs6128694	20	58359527	-0.000732663	0.00183048	-0.400258	0.688966	-0.000656834	0.0024812	-0.264724	0.791222
rs1767840	20	58364303	0.000802461	0.000992381	0.808622	0.418733	-0.00166135	0.00134536	-1.23487	0.216881
rs72629008	20	58365636	-0.000783884	0.00167179	-0.46889	0.639148	-0.00194852	0.00226685	-0.859571	0.390026
rs56144357	20	58368073	-0.000485155	0.000933233	-0.519864	0.603158	0.00110227	0.00126507	0.871311	0.383585
rs56315394	20	58377266	0.00077465	0.00117427	0.659684	0.509457	0.000658423	0.00159176	0.413643	0.679136
rs2426843	20	58380845	0.00026348	0.00077608	0.339501	0.734232	-0.000924243	0.00105174	-0.878777	0.379523
rs2275389	20	58381269	9.87e-05	0.00189235	0.0521759	0.958389	-4.38e-05	0.00256517	-0.0170594	0.986389
rs6070955	20	58383303	0.000714763	0.000757326	0.943798	0.345274	-0.000451222	0.00102661	-0.439528	0.66028
rs8126245	20	58384254	-0.0015187	0.00106492	-1.42612	0.153834	-0.00119542	0.00144334	-0.828229	0.407542
rs73129351	20	58384389	-0.000109465	0.000903128	-0.121207	0.903527	0.00137408	0.00122461	1.12206	0.261839
rs116943319	20	58385362	-3.37e-05	0.0013834	-0.0243325	0.980587	-0.00102759	0.00187516	-0.548002	0.583691
rs1767845	20	58385870	-0.00072493	0.000446565	-1.62335	0.104516	-0.00016672	0.000605736	-0.275235	0.783136
rs76928684	20	58389722	3.19e-05	0.000805432	0.0396448	0.968376	0.000340314	0.00109203	0.311635	0.755318
rs56846208	20	58393977	-0.000557948	0.000699887	-0.797196	0.425338	0.000622846	0.000948823	0.65644	0.511541
rs6070961	20	58398427	-0.00088968	0.000458892	-1.93876	0.052532	-0.000765935	0.000622217	-1.23098	0.218332
rs11907689	20	58400602	-0.000864115	0.000816513	-1.0583	0.28992	0.000538256	0.00110682	0.486309	0.626748
rs6027140	20	58400608	-0.000806485	0.000682403	-1.18183	0.237274	-3.37e-05	0.000924893	-0.0364205	0.970947
rs186592071	20	58402139	-0.00313121	0.00139052	-2.25182	0.0243342	0.000770748	0.00188454	0.408984	0.682552
rs35275525	20	58406205	0.00141253	0.000976051	1.44719	0.147846	-0.00248901	0.00132324	-1.881	0.0599727
rs6027146	20	58406750	0.000367254	0.000483224	0.760009	0.44725	-0.000298499	0.000655216	-0.455574	0.648697
rs752338	20	58407333	-0.000788626	0.00115971	-0.68002	0.496492	-0.00315112	0.00157242	-2.00399	0.0450721
rs118058703	20	58408468	-0.000423099	0.00146784	-0.288247	0.773158	-0.000730408	0.00198973	-0.367089	0.713553
rs2296764	20	58411279	-0.000994319	0.000946212	-1.05084	0.293332	-0.00182232	0.00128141	-1.42212	0.154993
rs78242523	20	58414066	-0.000726331	0.00134506	-0.54	0.589198	0.00501495	0.00182287	2.75112	0.00593946
rs2281930	20	58416428	0.00109848	0.000677008	1.62255	0.104686	0.0026114	0.000917719	2.84554	0.00443395
rs6064846	20	58416667	-0.00102575	0.000982068	-1.04448	0.296266	-0.00147626	0.00133159	-1.10864	0.267585
rs41304425	20	58444089	0.00022116	0.00107505	0.20572	0.83701	-0.000852411	0.00145717	-0.584978	0.558563
rs6070983	20	58444706	-0.00220226	0.0011569	-1.90359	0.0569641	-0.0032183	0.0015678	-2.05275	0.0400978
rs80024155	20	58448617	-0.000274635	0.000748484	-0.366922	0.713678	-0.00116915	0.00101644	-1.15024	0.250046
rs61733222	20	58452582	-0.00219943	0.00121381	-1.812	0.0699866	-0.00301245	0.00164569	-1.83051	0.0671751
rs142942464	20	58461802	-0.000926216	0.0018574	-0.498663	0.618017	-0.00541268	0.00251792	-2.14966	0.0315827
rs6071006	20	58467157	-0.00207719	0.00121884	-1.70424	0.0883379	-0.00291359	0.00165256	-1.76308	0.0778883
rs55798744	20	58468790	-0.000461684	0.000776077	-0.594894	0.551915	-0.000596257	0.00105195	-0.566814	0.570841
rs12481710	20	58472582	0.000107109	0.000449081	0.238508	0.811487	-2.78e-05	0.000608809	-0.0455916	0.963636
rs13039338	20	58476841	-0.000672236	0.00125035	-0.537639	0.590827	0.000903375	0.0016952	0.532902	0.594102
rs75636765	20	58480893	0.00382509	0.00195364	1.95792	0.0502398	0.00148665	0.00264853	0.561312	0.574585
rs4812140	20	58481532	-0.000555615	0.00125342	-0.44328	0.657564	-0.00176539	0.00169952	-1.03876	0.298918
rs16983273	20	58483522	0.000119174	0.000902342	0.132072	0.894928	-0.00103471	0.0012238	-0.845494	0.397836
rs6100654	20	58502456	-0.000135325	0.0004853	-0.278848	0.780362	0.000482451	0.000657903	0.733317	0.463366
rs71321558	20	58506605	0.00205177	0.00097447	2.10553	0.0352462	-0.00139671	0.00132127	-1.0571	0.290469
rs6071043	20	58533744	-0.000148938	0.000973447	-0.153001	0.878398	-0.00156886	0.00131921	-1.18924	0.234345
rs168977	20	58536466	-0.000841576	0.0011948	-0.704365	0.481206	-0.00264207	0.00162037	-1.63053	0.10299
rs117269858	20	58537894	-3.63e-05	0.00155946	-0.0232591	0.981444	-0.00240552	0.00211296	-1.13846	0.254931
rs74646931	20	58541333	-0.00246497	0.00158986	-1.55043	0.121039	-0.00298572	0.0021554	-1.38523	0.165984
rs13043442	20	58544441	-0.00118428	0.00124228	-0.953314	0.340432	0.000593425	0.00168453	0.352279	0.724629
rs77832942	20	58544915	-0.000997755	0.00111768	-0.892702	0.372017	0.00245123	0.00151516	1.6178	0.105707
rs6027217	20	58548352	-8.89e-05	0.00043378	-0.204881	0.837665	-0.000607638	0.000588021	-1.03336	0.301436
rs76721730	20	58558082	0.000571796	0.00165676	0.34513	0.729997	-0.0029253	0.00224631	-1.30227	0.192825
rs194990	20	58559107	0.000691456	0.000573896	1.20484	0.228264	0.00130978	0.00077789	1.68377	0.0922278
rs1474909	20	58559654	0.000862935	0.000755389	1.14237	0.253301	-0.00113312	0.00102422	-1.10633	0.268587
rs16983352	20	58560721	0.000734953	0.00132483	0.554751	0.579065	0.000263716	0.00179594	0.14684	0.883258
rs11086690	20	58562571	0.00040087	0.00165581	0.2421	0.808703	-0.00300965	0.00224507	-1.34056	0.180065
rs34866303	20	58567492	-0.00147946	0.00183557	-0.805998	0.420244	-0.00136974	0.00248951	-0.550204	0.58218
rs41310817	20	58576432	0.00123824	0.00132093	0.937402	0.348553	-0.000224722	0.00179089	-0.125481	0.900143
rs41314912	20	58576449	0.000815478	0.00146927	0.555023	0.57888	-0.000260555	0.00199181	-0.130813	0.895923
rs80092996	20	58578460	0.00119569	0.00130069	0.919276	0.357952	-0.00052575	0.0017636	-0.298112	0.765618
rs73131338	20	58582415	0.00169	0.00081292	2.07893	0.0376247	-0.000952741	0.00110245	-0.864201	0.387478
rs79059660	20	58584938	0.000750103	0.0014741	0.508855	0.610854	-0.000589795	0.00199846	-0.295126	0.767898
rs195011	20	58586009	0.00204479	0.000975375	2.09641	0.0360463	0.00226753	0.00132245	1.71464	0.0864123
rs195013	20	58586218	-0.000743267	0.000498637	-1.4906	0.136068	0.00095374	0.000676095	1.41066	0.158346
rs195014	20	58586467	2.96e-05	0.000427613	0.0693253	0.944731	0.000192107	0.000579652	0.331418	0.740329
rs62205079	20	58587225	0.000248912	0.000427446	0.582323	0.56035	-0.000285766	0.000579435	-0.493181	0.621885
rs35858953	20	58587484	1.15e-05	0.000427514	0.0269035	0.978537	-0.000569341	0.000579601	-0.982299	0.325954
rs399839	20	58589424	-0.00057057	0.000785351	-0.726516	0.467523	-0.000979629	0.00106454	-0.920235	0.357451
rs6071086	20	58590564	0.000216684	0.00042998	0.503939	0.614305	0.000311953	0.000582944	0.535134	0.592558
rs13043745	20	58595191	-0.000131246	0.000464388	-0.282622	0.777467	-7.45e-05	0.000629548	-0.118342	0.905797
rs77114395	20	58600825	-0.000804287	0.00166654	-0.482608	0.629375	-0.000346359	0.0022575	-0.153426	0.878062
rs8184882	20	58611406	8.42e-05	0.000438983	0.191714	0.847966	0.000111749	0.000595078	0.18779	0.851042
rs117537904	20	58613573	-0.00121007	0.00159053	-0.760796	0.44678	-0.00046299	0.00215608	-0.214737	0.829973
rs6015624	20	58614853	-2.22e-05	0.000668006	-0.0332694	0.97346	4.39e-06	0.000905415	0.00484408	0.996135
rs6015626	20	58615377	0.00021116	0.000441609	0.47816	0.632537	0.000451283	0.000598643	0.753843	0.450944
rs17788996	20	58617232	0.000430283	0.00122205	0.352099	0.724764	-0.00109351	0.00165691	-0.65997	0.509274
rs2065411	20	58617669	-0.000441102	0.000449116	-0.982157	0.326023	-0.000456353	0.000608823	-0.749566	0.453517
rs6015628	20	58618592	0.000904632	0.000531137	1.7032	0.0885318	0.000696943	0.00072004	0.967923	0.333084
rs12626135	20	58620455	-0.00093331	0.000445857	-2.09329	0.0363239	-0.00119147	0.000604786	-1.97007	0.0488307
rs80037542	20	58623606	-6.46e-05	0.00150225	-0.0430089	0.965694	-0.00104253	0.00203688	-0.511825	0.608774
rs13039047	20	58624890	0.000170487	0.000651996	0.261485	0.793719	0.00103574	0.000883758	1.17197	0.241209
rs77794312	20	58627031	0.000669388	0.0012965	0.516304	0.605642	0.000738545	0.00175834	0.420024	0.674468
rs77972399	20	58627428	0.00104779	0.00201149	0.5209	0.602436	-0.00201999	0.00272792	-0.740489	0.459004
rs242791	20	58627497	-3.37e-05	0.000454626	-0.0740354	0.940982	0.000868058	0.000616376	1.40833	0.159036
rs79813406	20	58629940	0.00144105	0.00144212	0.999263	0.317668	0.00479763	0.00195365	2.45573	0.0140604
rs242800	20	58635886	0.000543633	0.000741304	0.733348	0.463347	0.000504331	0.00100492	0.501863	0.615764
rs74671280	20	58639605	0.000888639	0.00104649	0.84916	0.395793	-3.72e-05	0.00141849	-0.0262251	0.979078
rs242806	20	58639963	0.000815456	0.000737617	1.10553	0.268932	0.00058366	0.00100024	0.583522	0.559543
rs117202922	20	58640691	0.00229178	0.00163537	1.40138	0.161102	0.00314892	0.00221684	1.42045	0.155478
rs12480280	20	58641006	-0.000997828	0.00197695	-0.504731	0.613748	-0.0055811	0.00268043	-2.08217	0.0373279
rs74364106	20	58642959	-0.000812711	0.00172833	-0.47023	0.638191	0.00178703	0.00234328	0.76262	0.445691
rs1475028	20	58647131	0.000329574	0.000434423	0.758647	0.448064	0.000820533	0.000589013	1.39306	0.163602
rs78033523	20	58651900	0.000278563	0.000891211	0.312567	0.75461	-0.000850731	0.0012082	-0.704133	0.48135
rs78730479	20	58652913	-0.000251553	0.00147436	-0.170618	0.864524	-0.00130231	0.00199877	-0.651556	0.514688
rs242821	20	58653917	-1.16e-05	0.000450639	-0.0258053	0.979413	0.00065835	0.000610879	1.07771	0.281164
rs76608478	20	58659570	-0.00142711	0.00141325	-1.00981	0.312589	-0.00172121	0.0019162	-0.898241	0.369058
rs73294424	20	58660086	0.000101973	0.000659302	0.154668	0.877083	-0.000190282	0.00089377	-0.212898	0.831407
rs242825	20	58661722	0.000389888	0.000438802	0.888527	0.374258	-0.00088374	0.000594797	-1.48578	0.137338
rs116261101	20	58662983	-0.000209459	0.000657753	-0.318447	0.750146	-0.000564714	0.000892049	-0.633053	0.5267
rs3746713	20	58663105	-0.000368364	0.000425731	-0.86525	0.386902	0.000898	0.000577245	1.55567	0.119789
rs78172349	20	58664616	-0.000548334	0.00125618	-0.436508	0.662468	0.000756963	0.00170309	0.444464	0.656708
rs630953	20	58664774	-1.53e-05	0.000442271	-0.0345271	0.972457	-0.000888554	0.000599553	-1.48203	0.138334
rs631301	20	58664824	0.000133112	0.000434405	0.306424	0.759282	-0.000228252	0.000588767	-0.387677	0.698255
rs73133224	20	58664958	-6.48e-05	0.0012377	-0.0523852	0.958222	0.00183019	0.00167809	1.09064	0.275431
rs4812147	20	58665011	-3.14e-05	0.000431562	-0.0726855	0.942056	-0.000373996	0.000584886	-0.639434	0.522541
rs6015639	20	58666943	-0.000531639	0.000818853	-0.649249	0.516178	-0.000354156	0.00111054	-0.318905	0.749799
rs80323782	20	58669527	-0.000883065	0.00159076	-0.555121	0.578813	-0.00324143	0.00215783	-1.50217	0.133053
rs6027296	20	58671070	-0.000570378	0.000805735	-0.707897	0.47901	-0.000110953	0.00109218	-0.101589	0.919083
rs17198628	20	58685470	0.000309038	0.0011199	0.275951	0.782586	0.000842016	0.00151873	0.554421	0.579291
rs17789367	20	58695973	-1.15e-05	0.000696709	-0.0165701	0.98678	-0.000278917	0.000944584	-0.29528	0.76778
rs6071128	20	58699148	6.05e-05	0.000842515	0.0718274	0.942739	-0.000163631	0.00114213	-0.143268	0.886079
rs77657602	20	58700003	0.000720019	0.000561363	1.28263	0.199624	-0.00115109	0.000760309	-1.51398	0.130033
rs6027328	20	58703541	0.000296207	0.000447445	0.661998	0.507973	-0.000927121	0.00060652	-1.52859	0.126367
rs75749552	20	58705265	0.000355426	0.00149265	0.238117	0.811791	0.00173887	0.00202369	0.859257	0.390199
rs16983587	20	58705433	0.00037376	0.00125203	0.298524	0.765304	0.00264354	0.00169667	1.55808	0.119216
rs73135363	20	58707509	0.00105744	0.0014261	0.741494	0.458394	0.00164011	0.00193322	0.848383	0.396226
rs116882413	20	58708298	0.000493996	0.00202541	0.243899	0.807309	0.00437685	0.00274708	1.59327	0.111101
rs2025050	20	58715220	0.000188157	0.000427081	0.440566	0.659527	-0.000530332	0.000579108	-0.915775	0.359786
rs6123975	20	58719178	0.000269007	0.000432214	0.622394	0.533683	-0.000589747	0.000585915	-1.00654	0.314156
rs78920065	20	58727301	0.00143698	0.0017694	0.812126	0.41672	0.00161323	0.00239787	0.672778	0.501089
rs6092882	20	58727495	0.000546419	0.000900709	0.606654	0.544081	0.00130296	0.00122099	1.06714	0.285911
rs13040548	20	58728576	-0.00015628	0.000426458	-0.366461	0.714022	0.000682355	0.00057813	1.18028	0.23789
rs76691021	20	58735391	0.000201935	0.000927095	0.217815	0.827573	-0.0012623	0.00125726	-1.00402	0.315372
rs17789649	20	58735988	-0.000118232	0.000984093	-0.120143	0.90437	0.00175044	0.00133468	1.3115	0.189689
rs117980703	20	58747773	0.00161278	0.00162154	0.994599	0.319932	0.00205958	0.00219912	0.936547	0.348992
rs117097022	20	58748731	0.0012128	0.00106181	1.14221	0.253369	0.0016956	0.00143996	1.17754	0.238983
rs77664593	20	58755584	0.00104689	0.00101433	1.0321	0.302027	-0.00199002	0.00137497	-1.44732	0.14781
rs6027394	20	58757981	-7.61e-05	0.000431586	-0.176294	0.860063	0.000251431	0.000585087	0.429733	0.66739
rs6071149	20	58770220	0.000463518	0.00102637	0.451611	0.65155	-0.00112037	0.00139109	-0.805385	0.420598
rs78188048	20	58770311	-0.00129548	0.00136053	-0.952183	0.341005	-0.00152874	0.00184424	-0.828927	0.407146
rs62206679	20	58777898	-0.000696716	0.000549067	-1.26891	0.204475	-0.000592404	0.00074425	-0.795974	0.426048
rs6128776	20	58778386	-0.00043429	0.000435846	-0.99643	0.319042	0.000117434	0.000590867	0.198749	0.842459
rs6015692	20	58784339	0.00012506	0.000471558	0.265206	0.790851	-0.00013945	0.000639882	-0.217931	0.827483
rs11906184	20	58785070	0.000290985	0.00159671	0.18224	0.855394	0.000253283	0.0021643	0.117028	0.906838
rs560822	20	58786247	0.000267671	0.00045268	0.591304	0.554317	9.5e-06	0.000613665	0.0154788	0.98765
rs118114048	20	58786901	0.00115854	0.00150433	0.770133	0.441222	-0.00327411	0.00203946	-1.60538	0.108411
rs1001519	20	58790471	0.000110218	0.000428419	0.257266	0.796974	0.000253777	0.000581029	0.436771	0.662278
rs487656	20	58790814	0.000496182	0.000633623	0.783087	0.433577	-0.000343005	0.000858777	-0.399411	0.689591
rs4812159	20	58793034	6.18e-05	0.000428764	0.144205	0.885339	0.000158663	0.000581266	0.272961	0.784884
rs184814	20	58796312	0.000517264	0.000665488	0.777269	0.437	-0.000650623	0.000901985	-0.721324	0.470711
rs5842303	20	58800571	-0.000965704	0.000504602	-1.91379	0.0556476	-0.00140712	0.000684159	-2.05671	0.0397146
rs6100797	20	58802085	-0.00163351	0.000579862	-2.81706	0.00484681	-0.0020756	0.000786135	-2.64025	0.0082848
rs74532589	20	58802740	0.0015677	0.00100207	1.56446	0.117711	0.00303963	0.00135824	2.23791	0.0252276
rs34315826	20	58805701	0.000318205	0.000862634	0.368876	0.71222	-0.000216539	0.00116965	-0.185132	0.853126
rs114163036	20	58809845	-0.00174673	0.000696198	-2.50895	0.0121095	-0.00154967	0.000943515	-1.64244	0.1005
rs1381097	20	58812287	0.00109098	0.000636158	1.71495	0.0863547	-0.000109625	0.000862402	-0.127116	0.898849
rs242446	20	58812393	0.000506881	0.000945181	0.53628	0.591766	-0.000659961	0.00128076	-0.515288	0.606352
rs78914578	20	58815979	-0.0020875	0.00116489	-1.79202	0.0731306	-0.00015398	0.00157895	-0.0975206	0.922313
rs181374	20	58823433	0.0007858	0.000846929	0.927823	0.3535	-6.11e-05	0.00114811	-0.0532298	0.957549
rs16983715	20	58827034	-6.41e-05	0.000974118	-0.0658506	0.947497	-0.00266718	0.0013205	-2.01982	0.0434028
rs77886738	20	58828664	-0.000677215	0.00109853	-0.616472	0.537583	-0.000484549	0.00148961	-0.325286	0.744965
rs75706500	20	58831197	0.000581845	0.00176036	0.330526	0.741003	-0.00176281	0.00238642	-0.738681	0.460101
rs126967	20	58831939	0.00136138	0.000967359	1.40731	0.159335	6.17e-05	0.00131123	0.0470715	0.962456
rs59131414	20	58843310	-0.00036738	0.000911919	-0.402865	0.687048	-0.000915838	0.00123543	-0.741312	0.458505
rs117291585	20	58844539	9.38e-05	0.00137884	0.0680383	0.945755	-0.000100461	0.00186854	-0.0537647	0.957123
rs117761588	20	58847222	9e-05	0.00117602	0.0765162	0.939008	-0.000395088	0.00159469	-0.247752	0.804326
rs13043673	20	58848986	-0.000377318	0.00132382	-0.285022	0.775628	-0.00129026	0.00179458	-0.718976	0.472156
rs79660973	20	58849083	-0.000631851	0.00148621	-0.425141	0.670734	-0.00154103	0.00201567	-0.764525	0.444555
rs17728377	20	58852966	6.66e-05	0.00067922	0.0981085	0.921846	0.000387696	0.00092065	0.421111	0.673674
rs17801149	20	58852997	0.000829583	0.000738518	1.12331	0.261308	-0.00093229	0.00100198	-0.93045	0.352139
rs80276699	20	58853877	-0.000814739	0.00110004	-0.740643	0.45891	-0.00332637	0.0014911	-2.23082	0.025694
rs6100848	20	58853962	-0.000151707	0.000557492	-0.272124	0.785527	-0.000289823	0.000755685	-0.383524	0.701332
rs118190886	20	58877758	-0.000338624	0.00129498	-0.261491	0.793714	0.000184282	0.00175489	0.105011	0.916367
rs75419077	20	58878184	0.00121315	0.00104387	1.16217	0.245168	0.0033512	0.00141474	2.36877	0.017848
rs79752147	20	58879016	0.00188521	0.00143953	1.30961	0.19033	0.000782325	0.00195141	0.400903	0.688492
rs41417848	20	58880736	-0.000297698	0.00176588	-0.168584	0.866124	-0.00177528	0.00239364	-0.741665	0.458291
rs16983779	20	58882505	-0.000141575	0.000505312	-0.280174	0.779344	-0.000629573	0.000684935	-0.919172	0.358006
rs76098067	20	58885066	0.000816086	0.00188618	0.432665	0.665258	0.000916275	0.00255701	0.358338	0.720091
rs117157252	20	58886310	-0.000633092	0.00147682	-0.428685	0.668153	-3.21e-05	0.00200283	-0.0160508	0.987194
rs6027504	20	58893816	-0.000549783	0.00044317	-1.24057	0.214766	-0.000330029	0.000600871	-0.549252	0.582833
rs117256371	20	58893860	2.29e-05	0.00111017	0.0206332	0.983538	9.03e-05	0.00150496	0.05998	0.952172
rs164926	20	58894287	-0.000671334	0.000450814	-1.48916	0.136446	0.000181209	0.000611061	0.296548	0.766812
rs6100858	20	58894327	0.000412422	0.000680917	0.605686	0.544724	-0.000493251	0.000922942	-0.534433	0.593042
rs11698685	20	58895846	-0.00119928	0.000479562	-2.50077	0.0123928	-0.000126852	0.000650093	-0.19513	0.845292
rs6027506	20	58896715	-0.000929209	0.000448553	-2.07157	0.0383064	8.42e-05	0.000608074	0.138522	0.889828
rs6027511	20	58898209	0.000333131	0.000568339	0.586149	0.557776	-0.000561306	0.000770508	-0.728488	0.466316
rs78236435	20	58905142	-8.28e-05	0.00102856	-0.0805033	0.935837	-0.00127495	0.00139418	-0.914484	0.360463
rs354751	20	58905494	-0.000399976	0.000427333	-0.935982	0.349283	9.36e-05	0.000579198	0.161672	0.871564
rs6027523	20	58907671	8.35e-05	0.000930011	0.089736	0.928497	-0.000598284	0.00126109	-0.474417	0.635203
rs62205552	20	58908245	0.000580138	0.000736724	0.787457	0.431015	0.000375772	0.000998808	0.37622	0.706753
rs11697720	20	58912006	0.000477546	0.00157081	0.304012	0.761119	-0.000999909	0.00212952	-0.469547	0.638679
rs354741	20	58916564	-0.00150332	0.000444877	-3.37917	0.000727148	-0.00105229	0.000603023	-1.74502	0.0809818
rs6015730	20	58920777	-0.000682969	0.00057736	-1.18292	0.236843	-0.00149297	0.000782818	-1.90718	0.0564982
rs117277716	20	58920825	-0.000986019	0.00143607	-0.686611	0.492328	0.000927599	0.00194782	0.476224	0.633915
rs7264923	20	58923936	-0.00125754	0.000463172	-2.71505	0.00662686	-0.000901511	0.000627669	-1.43628	0.150922
rs55845006	20	58924584	0.00153383	0.00175606	0.873454	0.382416	-0.000832847	0.00238219	-0.349614	0.726628
rs78854216	20	58928752	-0.00184373	0.00154523	-1.19317	0.232803	-0.000448636	0.00209417	-0.214231	0.830367
rs116859049	20	58928954	0.000422789	0.00199311	0.212125	0.83201	-0.001716	0.00270216	-0.635045	0.525399
rs6015734	20	58929397	-0.000317857	0.000658536	-0.482672	0.629329	-0.00125435	0.000892868	-1.40485	0.160066
rs111911960	20	58934255	0.00136742	0.00100526	1.36027	0.173746	0.00263519	0.00136275	1.93373	0.053147
rs168525	20	58937346	-0.00140844	0.000446539	-3.15413	0.00160995	-0.00109963	0.000605475	-1.81615	0.0693486
rs1555372	20	58939637	-0.00111484	0.000451149	-2.4711	0.0134703	-0.000574834	0.000611628	-0.939843	0.347299
rs117563837	20	58947131	-0.000199482	0.00196711	-0.101409	0.919226	-0.00342352	0.00266782	-1.28326	0.1994
rs79704984	20	58948772	-0.00174573	0.00104945	-1.66347	0.0962202	-0.00183075	0.001423	-1.28654	0.198255
rs75607711	20	58953805	-0.00144321	0.00118304	-1.21992	0.222495	-0.00317102	0.00160439	-1.97647	0.0481026
rs6027565	20	58956362	-0.000687926	0.000701864	-0.980143	0.327017	0.000235375	0.00095153	0.247364	0.804626
rs6027567	20	58959118	-0.000937518	0.000433426	-2.16304	0.0305391	-0.000873181	0.000587571	-1.48609	0.137257
rs6015744	20	58968412	-0.000832722	0.000539924	-1.54229	0.123003	-0.000458372	0.000731852	-0.626318	0.531107
rs17728634	20	58968805	-0.000809845	0.00160426	-0.504809	0.613693	-0.00289077	0.00217493	-1.32913	0.183805
rs7267489	20	58971103	0.000955303	0.00117465	0.813267	0.416066	0.00226435	0.00159246	1.42192	0.15505
rs77898033	20	58976152	-0.000756693	0.00181938	-0.415906	0.677479	0.000902645	0.00246741	0.365826	0.714495
rs6123992	20	58976244	-0.00014377	0.000568474	-0.252906	0.800341	0.000337703	0.000770668	0.438195	0.661245
rs117494980	20	58978893	-0.00226152	0.00121761	-1.85734	0.0632643	-0.00547598	0.0016509	-3.31697	0.00091009
rs503272	20	58979510	-0.000241311	0.000623945	-0.386751	0.698941	0.00108632	0.000845867	1.28427	0.199049
rs6071198	20	58980037	-0.000852142	0.000569989	-1.49501	0.134912	-0.00120461	0.000772742	-1.55887	0.119027
rs76555161	20	58984161	0.000985839	0.00117589	0.838377	0.40182	-0.000606528	0.001594	-0.380507	0.703569
rs168358	20	58986719	0.00170193	0.00150432	1.13137	0.257902	0.000424525	0.00203918	0.208184	0.835085
rs1001411	20	58989804	0.000202448	0.000439506	0.460626	0.645067	-0.000414702	0.000595968	-0.695845	0.486526
rs117357377	20	58994014	0.00117554	0.00122795	0.957316	0.338409	-0.000466564	0.00166491	-0.280233	0.779299
rs118178626	20	58995874	-0.00219751	0.00152297	-1.44291	0.149046	-0.00138897	0.00206438	-0.672828	0.501057
rs73134686	20	58999594	-0.000152153	0.00139249	-0.109267	0.912991	-0.000625296	0.00188783	-0.331224	0.740476
rs73134698	20	59005609	0.000287306	0.00135158	0.21257	0.831662	-0.000684879	0.00183264	-0.373711	0.708619
rs348839	20	59006862	-0.000172909	0.000542691	-0.318614	0.750019	0.00052596	0.000735797	0.714816	0.474723
rs17199686	20	59007662	0.000150755	0.000529736	0.284585	0.775962	0.000365757	0.000718146	0.509307	0.610537
rs4812174	20	59033127	0.000453648	0.000434988	1.0429	0.296996	-0.000327625	0.000589703	-0.555576	0.578501
rs35901992	20	59040427	-0.000213204	0.000515882	-0.41328	0.679402	0.000167078	0.000699319	0.238914	0.811172
rs348794	20	59050476	-0.000895222	0.000785104	-1.14026	0.254179	0.00058292	0.00106411	0.547803	0.583828
rs34728681	20	59051899	-0.00135635	0.000987791	-1.37311	0.169718	-0.000415472	0.00133916	-0.310249	0.756372
rs73144168	20	59054198	-0.00220261	0.00174742	-1.26049	0.207494	-0.00163673	0.00236918	-0.690842	0.489665
rs6064925	20	59054734	0.000369792	0.000446489	0.828222	0.407545	-0.00135449	0.000605263	-2.23785	0.0252315
rs6015760	20	59055773	-0.000991721	0.001486	-0.667377	0.504532	0.00100788	0.00201451	0.500309	0.616858
rs2023521	20	59059249	-0.000481591	0.000517516	-0.930583	0.35207	-0.000196774	0.000701565	-0.280478	0.779111
rs79029522	20	59060805	0.000516563	0.00118247	0.43685	0.662221	0.000629349	0.0016036	0.392461	0.694718
rs348778	20	59062741	-0.000407542	0.000438508	-0.929382	0.352692	0.000345702	0.000594155	0.581839	0.560676
rs73150146	20	59071160	-0.000945457	0.000955154	-0.989848	0.322249	-0.00145955	0.00129449	-1.12751	0.259529
rs12106170	20	59075175	0.000241324	0.000484661	0.497923	0.618539	0.000497881	0.000656852	0.757981	0.448463
rs17729098	20	59077648	-0.00063048	0.000949376	-0.664099	0.506627	-0.000117896	0.00128669	-0.091627	0.926994
rs6071223	20	59078074	-2.65e-05	0.000600931	-0.0440347	0.964877	0.000341509	0.000814576	0.419248	0.675036
rs117146318	20	59084292	0.0015539	0.00105951	1.46661	0.142482	-0.000817839	0.00143637	-0.569379	0.5691
rs75067554	20	59084776	-0.00125577	0.000701867	-1.78919	0.0735855	-0.000375865	0.000951603	-0.39498	0.692858
rs6027657	20	59085381	0.000325664	0.000449341	0.724759	0.4686	-0.000286467	0.000609209	-0.470228	0.638192
rs62205564	20	59101886	0.00170508	0.00156483	1.08963	0.275878	0.00362223	0.00212122	1.70762	0.0877085
rs13044377	20	59102941	-0.00205539	0.00131738	-1.56021	0.118711	0.000399186	0.001787	0.223384	0.823237
rs117151752	20	59105033	-0.00211079	0.00160574	-1.31453	0.188668	-0.00105573	0.0021755	-0.485283	0.627476
rs17801965	20	59105451	0.000905221	0.00101956	0.887854	0.37462	-2.55e-05	0.00138257	-0.0184482	0.985281
rs6071232	20	59110110	-1.13e-05	0.000595744	-0.0190403	0.984809	0.00139569	0.000807904	1.72755	0.0840707
rs6124000	20	59114531	-0.0020042	0.000959147	-2.08956	0.0366582	0.00214438	0.00130054	1.64883	0.0991831
rs1093452	20	59122693	0.000508248	0.000419407	1.21183	0.22558	0.0010852	0.000568554	1.9087	0.0563019
rs6100963	20	59125742	0.000165037	0.000458965	0.359585	0.719158	-1.29e-06	0.000622176	-0.00207435	0.998345
rs117654935	20	59130492	8.74e-05	0.00124089	0.0704011	0.943874	-0.00219425	0.00168228	-1.30433	0.192123
rs6071244	20	59134655	2.05e-05	0.000516324	0.039613	0.968402	0.00196892	0.000699989	2.81279	0.00491164
rs117071558	20	59135039	0.00209582	0.00118312	1.77144	0.076489	-0.00189029	0.00160358	-1.17879	0.238481
rs79935390	20	59136043	7.14e-05	0.000872292	0.081821	0.934789	-0.00100078	0.00118246	-0.846356	0.397355
rs17729324	20	59142157	0.00050781	0.00072544	0.700002	0.483926	0.00140784	0.000983515	1.43144	0.152307
rs73133974	20	59149148	0.00140657	0.00126973	1.10777	0.267963	0.00370938	0.00172002	2.1566	0.0310378
rs846188	20	59162004	0.00051385	0.000429	1.19779	0.231001	-7.76e-05	0.000581682	-0.133379	0.893894
rs6071258	20	59162965	0.000110528	0.000639274	0.172896	0.862734	0.000515343	0.00086663	0.594651	0.552077
rs1572777	20	59163837	3.95e-05	0.000978367	0.0404079	0.967768	-0.00132251	0.00132647	-0.997017	0.318757
rs79369154	20	59164203	-0.00139524	0.00126342	-1.10434	0.269448	-0.000563797	0.00171373	-0.328988	0.742165
rs78100679	20	59172160	-0.00159047	0.00184316	-0.862901	0.388192	-0.00593108	0.00249885	-2.37353	0.0176198
rs77032573	20	59172496	0.000112951	0.00128143	0.088145	0.929761	0.00325524	0.00173636	1.87475	0.0608282
rs117802505	20	59172692	-0.000297461	0.00124125	-0.239645	0.810605	-0.00280213	0.00168365	-1.66432	0.0960486
rs58095618	20	59174660	-0.0015316	0.000676212	-2.26497	0.0235149	-7.39e-06	0.000916965	-0.00806234	0.993567
rs6064947	20	59175442	-0.000731402	0.00129573	-0.56447	0.572435	-0.00347352	0.00175661	-1.97741	0.0479965
rs116911024	20	59176250	0.000622632	0.00127584	0.488019	0.625537	-0.00120062	0.00172989	-0.694046	0.487654
rs846206	20	59177068	-0.000218571	0.000431914	-0.506051	0.612821	-0.000197645	0.000585904	-0.337334	0.735865
rs117710549	20	59177969	-0.000655826	0.00155854	-0.420796	0.673905	6.6e-05	0.00211338	0.031221	0.975093
rs1150440	20	59179406	0.00138545	0.000535232	2.58851	0.00963974	0.000902469	0.000725589	1.24377	0.213583
rs928143	20	59180773	0.000560607	0.000727491	0.770603	0.440943	0.00113222	0.000985984	1.14831	0.25084
rs111545384	20	59187226	-0.000785381	0.00136873	-0.573805	0.5661	-0.00309694	0.00185545	-1.6691	0.0950977
rs846212	20	59197643	-0.000584606	0.00042855	-1.36415	0.172522	-0.000599471	0.000580975	-1.03184	0.302149
rs846215	20	59199927	0.000243227	0.000513923	0.473275	0.636017	0.00033538	0.00069674	0.481356	0.630264
rs117494800	20	59206197	-0.000554581	0.00106599	-0.520247	0.602892	0.000185831	0.00144536	0.12857	0.897698
rs76402159	20	59206831	-0.000392039	0.00144651	-0.271025	0.786372	0.0011724	0.00196222	0.597487	0.550183
rs117876391	20	59210861	-0.00155832	0.00133262	-1.16936	0.242258	-2.46e-05	0.00180705	-0.0136213	0.989132
rs73136030	20	59228108	0.000195743	0.00111528	0.175509	0.86068	0.000711916	0.00151198	0.470849	0.637749
rs6064952	20	59232536	-0.000489703	0.00130546	-0.375119	0.707573	0.000744078	0.00176882	0.420663	0.674002
rs1182722	20	59236662	0.000383101	0.000488679	0.783952	0.433069	0.000615333	0.00066241	0.928931	0.352926
rs59359516	20	59237898	0.000309685	0.000844063	0.366898	0.713695	0.00222901	0.00114422	1.94807	0.051408
rs1306830	20	59242166	0.00111317	0.000911167	1.2217	0.221824	0.00034223	0.00123521	0.277062	0.781733
rs118001141	20	59251532	0.00061292	0.00183816	0.333442	0.738801	0.000191363	0.002493	0.0767602	0.938814
rs17729717	20	59252403	0.00024909	0.000975084	0.255455	0.798372	-0.00121452	0.00132204	-0.918668	0.35827
rs73311608	20	59262648	0.000409159	0.000627219	0.652338	0.514184	0.000417464	0.000850561	0.49081	0.623561
rs113686480	20	59264011	0.000623726	0.0014041	0.444217	0.656886	-0.00317693	0.00190351	-1.66898	0.0951217
rs118066195	20	59267000	-0.00160909	0.00114908	-1.40033	0.161415	-5.74e-05	0.0015574	-0.0368878	0.970574
rs6027755	20	59268710	0.000340909	0.000440005	0.774784	0.438468	0.000316609	0.000596572	0.530713	0.595618
rs4239682	20	59272220	-0.000200267	0.000735928	-0.272128	0.785523	-0.00133362	0.0009978	-1.33656	0.181368
rs117264768	20	59275927	0.00216538	0.00181708	1.19168	0.233386	-0.000638198	0.00246375	-0.259035	0.795608
rs1201922	20	59276703	-6.39e-05	0.000427441	-0.149501	0.881159	0.000593466	0.000579423	1.02424	0.305725
rs77726418	20	59280790	0.00217789	0.00129409	1.68295	0.0923858	-0.000123297	0.00175416	-0.0702882	0.943964
rs1201959	20	59286946	-0.000763032	0.000909284	-0.839157	0.401382	0.00263118	0.00123219	2.13537	0.0327312
rs117194035	20	59288407	-0.00423334	0.00164388	-2.57521	0.0100184	0.00138041	0.00222828	0.619496	0.53559
rs117075332	20	59296196	-3.82e-05	0.00117273	-0.0325899	0.974002	0.00368532	0.00158943	2.31864	0.0204154
rs1201987	20	59302892	0.000109819	0.000498322	0.220378	0.825577	0.0015106	0.00067566	2.23574	0.0253696
rs1358833	20	59306900	-8.03e-05	0.000453596	-0.177117	0.859417	0.000918455	0.000614984	1.49346	0.135317
rs10485469	20	59310123	-0.000124848	0.000804963	-0.155097	0.876745	-0.00069194	0.00109109	-0.634173	0.525969
rs1202031	20	59315127	3.49e-05	0.000430688	0.0811335	0.935336	0.000683314	0.000583803	1.17045	0.241819
rs1885006	20	59322860	0.000185305	0.00057455	0.322521	0.747058	-0.000238818	0.000778891	-0.306613	0.759138
rs73140004	20	59324181	-0.000885555	0.00104731	-0.845549	0.397805	-0.000557413	0.00141996	-0.392555	0.694648
rs16984258	20	59324541	-0.000147393	0.0014859	-0.0991941	0.920984	0.000296413	0.00201704	0.146954	0.883168
rs6027800	20	59325760	0.000795218	0.00119718	0.664241	0.506537	0.00242897	0.00162299	1.4966	0.134497
rs1202043	20	59326005	-3.37e-05	0.000434453	-0.0774744	0.938246	0.000753087	0.000588924	1.27875	0.200986
rs17793479	20	59328917	-0.0003351	0.00134269	-0.249574	0.802917	0.000627332	0.00182019	0.344653	0.730356
rs6027801	20	59329100	0.00107347	0.000723862	1.48298	0.138081	0.00127522	0.000980966	1.29997	0.193613
rs75768704	20	59329466	0.00144564	0.00136385	1.05997	0.289161	-0.000552628	0.00184885	-0.298903	0.765014
rs4810207	20	59329911	0.000222696	0.000436268	0.510456	0.609732	-0.00120587	0.000591627	-2.03823	0.0415279
rs1202049	20	59331416	0.000171755	0.000427458	0.401805	0.687828	-6.68e-07	0.000579399	-0.00115324	0.99908
rs17730181	20	59341002	0.000427603	0.00142662	0.299731	0.764382	0.000175022	0.00193431	0.0904829	0.927904
rs1892330	20	59346576	0.000236907	0.000474652	0.499117	0.617697	-0.000779306	0.000643426	-1.21118	0.225826
rs6015830	20	59347548	0.000648978	0.00073938	0.877733	0.380089	0.000527897	0.00100232	0.526674	0.59842
rs73297620	20	59348469	-0.000464377	0.00120791	-0.384446	0.700648	-0.0016959	0.00163836	-1.03512	0.300612
rs75718364	20	59349210	0.000519511	0.00150412	0.345393	0.729799	0.00156749	0.00204077	0.76809	0.442434
rs117338496	20	59349644	-0.000742527	0.00142979	-0.519327	0.603533	-0.00191797	0.00193785	-0.989743	0.3223
rs77170540	20	59351668	0.000773655	0.000828883	0.93337	0.350629	0.00233753	0.00112387	2.07989	0.0375364
rs1742044	20	59354380	-0.000604324	0.000532343	-1.13521	0.256286	0.00121371	0.000721589	1.68199	0.0925716
rs12480176	20	59356370	-0.000115843	0.000507574	-0.228229	0.819468	-0.00124491	0.000688021	-1.80941	0.0703891
rs750013	20	59358918	-0.000643677	0.00053516	-1.20277	0.229065	0.00107368	0.000725773	1.47937	0.139044
rs2426913	20	59359142	0.000341083	0.000849276	0.401617	0.687967	0.000209385	0.00115159	0.181822	0.855722
rs75434866	20	59360152	-0.000348835	0.000927466	-0.376117	0.706831	-0.000853914	0.00125727	-0.679179	0.497025
rs4812207	20	59360980	-0.000113435	0.000560034	-0.20255	0.839487	-0.00111207	0.000759194	-1.46481	0.142974
rs2426918	20	59361815	-0.00161064	0.00129148	-1.24712	0.212355	-0.000534172	0.00175105	-0.305059	0.760322
rs79626633	20	59361931	-0.000352075	0.00158154	-0.222616	0.823835	-0.000730289	0.00214344	-0.340709	0.733323
rs2426919	20	59362391	-0.000799863	0.000455945	-1.7543	0.0793806	-0.000272551	0.000618096	-0.440953	0.659247
rs6027820	20	59362703	-0.000792713	0.00125615	-0.631068	0.527997	-0.000210043	0.0017029	-0.123345	0.901834
rs6027821	20	59363031	0.000128047	0.00202205	0.0633251	0.949508	0.00242957	0.00274101	0.886381	0.375413
rs1321715	20	59363839	-0.000416554	0.000550129	-0.757194	0.448934	0.000232804	0.000745391	0.312325	0.754794
rs62198779	20	59364466	0.00076531	0.00156845	0.48794	0.625593	-0.00221043	0.00212582	-1.0398	0.298433
rs6015836	20	59370140	0.000588777	0.000940847	0.625794	0.53145	0.00151949	0.00127569	1.19111	0.23361
rs6015837	20	59370204	-0.000567025	0.000542039	-1.0461	0.295518	-5.98e-05	0.000734904	-0.0813312	0.935179
rs76352925	20	59371749	0.00189679	0.00135743	1.39734	0.162312	0.000183641	0.00183982	0.0998142	0.920492
rs6015839	20	59372363	4.37e-05	0.000481732	0.0907409	0.927699	0.000301576	0.000653016	0.46182	0.644211
rs117648691	20	59372824	-0.000535472	0.00130133	-0.411482	0.680719	-0.00171489	0.00176418	-0.972061	0.331021
rs76684721	20	59375382	-0.000239545	0.000924973	-0.258975	0.795655	0.00144156	0.00125382	1.14973	0.250255
rs717102	20	59376850	-0.000163619	0.000550685	-0.297119	0.766376	0.000187944	0.000746571	0.251742	0.80124
rs13037846	20	59379480	0.000412372	0.00142149	0.290098	0.771741	-0.00434725	0.00192721	-2.25572	0.0240891
rs56011211	20	59388272	-0.00143934	0.00140775	-1.02244	0.306575	-0.00206332	0.0019083	-1.08123	0.279594
rs78248030	20	59392349	-0.00083413	0.00114949	-0.725654	0.468051	-0.00108351	0.00155828	-0.695328	0.48685
rs76536523	20	59394125	-0.00167893	0.000551176	-3.04609	0.00231861	-0.000125964	0.000747164	-0.16859	0.86612
rs62198813	20	59395034	0.000753965	0.0011425	0.659924	0.509303	-2.08e-05	0.00154872	-0.0133986	0.98931
rs6027837	20	59395979	-7.86e-05	0.000452067	-0.173838	0.861993	-3.22e-05	0.000612947	-0.0524655	0.958158
rs79995640	20	59396214	-0.000860103	0.00153346	-0.560892	0.574872	-0.00187695	0.0020793	-0.902686	0.366693
rs73142038	20	59396408	-0.000860563	0.000887662	-0.969471	0.332311	-0.000261523	0.00120409	-0.217196	0.828056
rs6124013	20	59399629	-0.000197479	0.000440391	-0.448418	0.653852	-0.000132797	0.000596979	-0.222449	0.823965
rs80165922	20	59402347	-0.000442382	0.00108123	-0.409148	0.682431	0.000958536	0.00146573	0.653964	0.513136
rs927778	20	59409811	-0.000137142	0.000487226	-0.281476	0.778345	0.000590716	0.000660724	0.894044	0.371299
rs2224998	20	59415170	-0.00115241	0.000862233	-1.33654	0.181374	-0.00166995	0.00116921	-1.42827	0.153216
rs79330312	20	59422196	0.00287156	0.00187541	1.53116	0.125731	0.00307923	0.00254311	1.21081	0.225969
rs17730696	20	59430887	-0.00033491	0.00107336	-0.312021	0.755025	0.000549299	0.0014569	0.377032	0.70615
rs34513068	20	59442875	0.000292387	0.000836804	0.34941	0.726782	0.00172329	0.00113466	1.51878	0.12882
rs6015870	20	59443108	-0.000833136	0.000549645	-1.51577	0.129578	-0.000682759	0.000745256	-0.91614	0.359594
rs75516623	20	59446304	-5.17e-05	0.00125916	-0.0410729	0.967238	-0.000434594	0.00170611	-0.254728	0.798933
rs116864579	20	59446931	-0.00164043	0.00141175	-1.16198	0.245245	-0.000928494	0.00191394	-0.485123	0.62759
rs6027884	20	59447965	-0.000444315	0.000586225	-0.757927	0.448495	-0.000349907	0.000794673	-0.440316	0.659709
rs6027895	20	59452276	-0.000324227	0.000500221	-0.648168	0.516877	-4.43e-05	0.000678262	-0.0653341	0.947908
rs34197461	20	59454012	0.000101562	0.000675173	0.150424	0.88043	-3.96e-05	0.000915186	-0.0432159	0.965529
rs4810210	20	59454299	3.84e-06	0.000782115	0.00491219	0.996081	-0.000900572	0.00106037	-0.8493	0.395715
rs11698176	20	59454718	0.00288134	0.00137103	2.10159	0.0355901	-0.000571828	0.00185883	-0.307628	0.758366
rs6071398	20	59454996	-0.0002942	0.00122739	-0.239695	0.810567	-0.000315053	0.00166359	-0.189381	0.849794
rs13040718	20	59455845	-0.00036798	0.000901247	-0.408301	0.683053	-0.000655908	0.00122184	-0.536821	0.591392
rs6027898	20	59456185	-0.000467291	0.000443639	-1.05331	0.292198	-8.45e-05	0.000601496	-0.140509	0.888258
rs1022601	20	59457322	0.00041971	0.00147846	0.283883	0.7765	0.00120494	0.00200377	0.601334	0.547618
rs1016850	20	59457381	0.000945334	0.00043486	2.17388	0.029715	0.000112736	0.000589488	0.191244	0.848335
rs6093018	20	59457960	0.000473865	0.00107415	0.441155	0.659101	0.00078848	0.00145615	0.541484	0.588175
rs6128937	20	59460087	0.000291353	0.000439703	0.662614	0.507578	0.0002578	0.000596136	0.432453	0.665413
rs117753437	20	59464773	-0.00016865	0.0015856	-0.106364	0.915294	0.00241635	0.00214933	1.12423	0.260915
rs6015878	20	59466063	0.000261634	0.00167989	0.155744	0.876235	0.000961677	0.0022784	0.422085	0.672964
rs35787833	20	59467227	-0.000730235	0.000974533	-0.749318	0.453666	0.00083183	0.00132143	0.629492	0.529027
rs1028466	20	59469428	0.000441991	0.000460367	0.960085	0.337013	-5.55e-07	0.000624296	-0.000889623	0.99929
rs727306	20	59472415	-0.00345561	0.00157351	-2.19612	0.0280838	-0.00516509	0.002133	-2.42151	0.0154566
rs117864525	20	59472742	0.000816083	0.0010746	0.759427	0.447598	-0.000919272	0.00145664	-0.63109	0.527982
rs78986526	20	59473505	-0.000704087	0.000699294	-1.00685	0.314006	-0.000172876	0.000948092	-0.182341	0.855315
rs10485474	20	59473649	0.000228564	0.000464076	0.492514	0.622356	0.000512998	0.000629232	0.815276	0.414915
rs78611486	20	59474646	-0.000480831	0.000955839	-0.503046	0.614933	-0.00137204	0.00129567	-1.05895	0.289625
rs6065013	20	59474787	0.000267185	0.000527435	0.506574	0.612454	0.00160379	0.00071506	2.24287	0.0249058
rs78935584	20	59475250	-0.000108553	0.000914366	-0.11872	0.905498	0.00149987	0.00124031	1.20927	0.22656
rs910390	20	59475749	0.000264831	0.000465807	0.568543	0.569667	-0.000606538	0.000631476	-0.960509	0.3368
rs73150677	20	59479753	0.000231216	0.000896675	0.257859	0.796516	0.00213545	0.00121652	1.75538	0.0791957
rs17794323	20	59482590	-0.000162996	0.00141109	-0.115511	0.90804	-0.00322879	0.00191232	-1.68841	0.0913331
rs6071416	20	59482896	-6.41e-05	0.000462902	-0.138403	0.889922	-3.21e-05	0.00062761	-0.051156	0.959201
rs2426954	20	59491024	-0.000680326	0.000474273	-1.43446	0.151442	-0.000989282	0.000643023	-1.53848	0.123931
rs16984448	20	59492550	0.00183419	0.00181563	1.01022	0.312389	-0.00287999	0.00246153	-1.17	0.242003
rs6124032	20	59495261	0.0019653	0.00184344	1.0661	0.286378	-0.00102033	0.00249854	-0.408372	0.683001
rs13041385	20	59503238	0.000255396	0.00162678	0.156995	0.875249	0.00175913	0.00220524	0.797702	0.425044
rs73150685	20	59504509	0.00100374	0.00131741	0.761908	0.446115	0.00102458	0.00178588	0.573712	0.566163
rs34508172	20	59505540	-0.00111993	0.00143708	-0.779311	0.435797	-0.000118541	0.00194836	-0.0608416	0.951485
rs78370372	20	59506271	0.000499605	0.00156764	0.318699	0.749955	0.00223792	0.00212622	1.05254	0.292555
rs55901205	20	59509390	0.000614996	0.00160673	0.382762	0.701897	0.000337017	0.00217815	0.154727	0.877037
rs1474807	20	59510176	0.00024769	0.00043847	0.564898	0.572144	-2.02e-05	0.000594429	-0.0339744	0.972898
rs73627138	20	59510507	-0.00024042	0.000785115	-0.306223	0.759435	7.85e-05	0.00106423	0.0737752	0.941189
rs142074708	20	59511471	0.00253022	0.00177361	1.4266	0.153697	-0.00260743	0.00240482	-1.08425	0.278254
rs6065018	20	59518143	0.000324532	0.000486215	0.667465	0.504476	-0.000186573	0.000659376	-0.282955	0.777212
rs17731406	20	59518564	-0.00173919	0.00150975	-1.15197	0.249334	-0.000328348	0.00204702	-0.160403	0.872564
rs6065021	20	59525717	0.000380921	0.000456522	0.834399	0.404057	0.00114146	0.000618903	1.84433	0.0651366
rs6128983	20	59526685	0.00121457	0.00118655	1.02362	0.306016	-0.00141309	0.00160832	-0.878615	0.379611
rs2865962	20	59528534	-0.000388744	0.000437149	-0.889271	0.373858	0.00109467	0.000592897	1.8463	0.0648492
rs79272969	20	59529506	-0.00121364	0.00174163	-0.696842	0.485902	0.000753293	0.002361	0.319056	0.749684
rs6124042	20	59531730	-0.000718137	0.000504635	-1.42308	0.154713	4.41e-05	0.000684012	0.0644659	0.948599
rs56342292	20	59535068	-0.000721094	0.000728102	-0.990375	0.321992	0.000698825	0.000987148	0.707923	0.478994
rs1015199	20	59535190	0.000224624	0.00070535	0.318457	0.750139	0.00117936	0.000956196	1.23339	0.217431
rs4812245	20	59535852	-8.29e-05	0.000580699	-0.142699	0.886528	-0.000450421	0.00078732	-0.572094	0.567259
rs79809837	20	59539002	-0.000298072	0.000736058	-0.404958	0.685509	-0.000966662	0.000997833	-0.968761	0.332665
rs6027933	20	59540427	-0.000686296	0.00126314	-0.543326	0.586906	0.00136007	0.00171246	0.794222	0.427067
rs118096947	20	59545059	-0.000301253	0.00121692	-0.247553	0.80448	0.000646605	0.00164948	0.392006	0.695054
rs73137936	20	59549343	-2.86e-05	0.000851927	-0.0335945	0.973201	-0.000212207	0.0011549	-0.183745	0.854214
rs77204232	20	59549499	0.00240457	0.00181641	1.32381	0.185569	0.000932911	0.00246188	0.378943	0.704731
rs73914709	20	59550276	-0.000696018	0.00074401	-0.935495	0.349534	0.000577358	0.00100872	0.572366	0.567075
rs75894644	20	59551175	-0.00178247	0.00137101	-1.30011	0.193564	-0.00253039	0.00185856	-1.36148	0.173364
rs73141914	20	59552675	0.00168981	0.00130171	1.29814	0.194239	0.00162154	0.001765	0.918721	0.358242
rs4812248	20	59559536	0.00113597	0.000431356	2.63348	0.00845191	0.00109799	0.000584862	1.87735	0.0604709
rs6065027	20	59560031	-6.2e-06	0.000524329	-0.0118165	0.990572	-0.000558447	0.000711337	-0.785067	0.432415
rs116886625	20	59560302	-0.000585013	0.00102809	-0.569031	0.569335	0.00224742	0.00139378	1.61247	0.10686
rs116932594	20	59562096	0.000210592	0.00134866	0.156149	0.875915	0.0028209	0.00182801	1.54315	0.122795
rs6101159	20	59562420	-0.00143019	0.00075745	-1.88816	0.0590056	0.000213183	0.001027	0.207578	0.835559
rs6101163	20	59563751	-0.00140869	0.000759819	-1.85398	0.0637432	0.000143383	0.00103014	0.139188	0.889302
rs6128995	20	59564812	-0.00177773	0.00173264	-1.02603	0.304879	0.00409684	0.00234918	1.74395	0.0811695
rs73141934	20	59565183	0.000667906	0.000845783	0.78969	0.42971	-0.000999102	0.00114661	-0.871354	0.383562
rs748454	20	59565245	-0.000473768	0.000554253	-0.854787	0.39267	-0.00114185	0.000751495	-1.51944	0.128653
rs6124047	20	59570371	0.000164652	0.000493297	0.333778	0.738547	-0.000879077	0.00066917	-1.31368	0.188955
rs6027951	20	59570792	-0.000257342	0.000831251	-0.309584	0.756878	-0.00150345	0.00112691	-1.33413	0.182161
rs34628769	20	59573866	0.00060404	0.00151762	0.398019	0.690617	-0.00200186	0.00205777	-0.972828	0.33064
rs6071452	20	59579146	-0.000295486	0.000521552	-0.566551	0.57102	0.00027674	0.000707436	0.391187	0.695659
rs77992656	20	59579936	-0.000193962	0.00109174	-0.177663	0.858988	0.00118836	0.00148015	0.802863	0.422054
rs6129003	20	59586563	0.000195727	0.000593135	0.329987	0.74141	0.00106824	0.00080449	1.32784	0.184231
rs73305480	20	59586828	0.000997948	0.00081323	1.22714	0.21977	-0.00247209	0.00110228	-2.2427	0.0249169
rs80299115	20	59591312	0.00241713	0.00146773	1.64686	0.0995886	0.000158808	0.00198973	0.0798142	0.936385
rs10427472	20	59592609	-0.000172518	0.000869064	-0.19851	0.842646	0.000941086	0.00117827	0.798703	0.424463
rs4810216	20	59593006	-0.000405179	0.001055	-0.384057	0.700936	-0.00325166	0.00143016	-2.27363	0.0229892
rs144633193	20	59597721	0.000690411	0.00121577	0.56788	0.570117	0.000533884	0.00164782	0.323994	0.745943
rs113648201	20	59598476	-0.000565838	0.00161467	-0.350436	0.726012	0.000112166	0.00218802	0.0512636	0.959116
rs6124051	20	59600529	-0.000826177	0.000434556	-1.9012	0.0572769	-0.000270904	0.000589338	-0.459675	0.64575
rs79893826	20	59603948	0.000443945	0.00137397	0.323112	0.746611	0.000878245	0.00186239	0.471568	0.637235
rs73307508	20	59604811	0.000923228	0.000693487	1.33128	0.183097	-0.00175387	0.000940013	-1.86579	0.062072
rs4337536	20	59607045	-0.000777569	0.000436366	-1.78192	0.0747632	-0.000295955	0.000591507	-0.50034	0.616836
rs62199076	20	59608232	-0.000231567	0.000725994	-0.318965	0.749753	0.00132015	0.000984666	1.34071	0.180017
rs111659417	20	59608278	9.16e-05	0.00109625	0.0835291	0.933431	0.00139486	0.00148623	0.938528	0.347974
rs6027983	20	59615081	0.000614893	0.00042923	1.43255	0.151988	-0.000433885	0.000582007	-0.745497	0.455972
rs117182938	20	59615154	-9.24e-05	0.00101487	-0.0910944	0.927418	-0.000769867	0.00137605	-0.559476	0.575838
rs75681932	20	59619893	0.000785509	0.0016592	0.473426	0.63591	-0.00163359	0.00224965	-0.726151	0.467746
rs751723	20	59622473	-0.000308917	0.000429766	-0.718803	0.472263	-0.00108274	0.000582655	-1.85829	0.0631283
rs116893859	20	59622824	-0.000192406	0.00136022	-0.141452	0.887513	0.00127268	0.00184236	0.690788	0.489699
rs993712	20	59623358	-0.000348152	0.000612434	-0.568473	0.569714	-0.000991406	0.000830462	-1.1938	0.232557
rs1077381	20	59623849	0.000763831	0.00042752	1.78665	0.0739944	0.00120047	0.000579613	2.07116	0.0383449
rs6065036	20	59625880	6.58e-05	0.000482618	0.136352	0.891544	-0.000457628	0.000653696	-0.700062	0.483889
rs116900397	20	59627238	0.000472821	0.00106838	0.442559	0.658085	-0.000910069	0.00144828	-0.628379	0.529756
rs7271597	20	59627442	-0.000330559	0.0010271	-0.321837	0.747576	-0.00115349	0.0013926	-0.8283	0.407501
rs6129021	20	59629381	-5.22e-05	0.000611327	-0.0854304	0.931919	0.0012599	0.000828654	1.52042	0.128408
rs874807	20	59630996	-0.000391519	0.000451647	-0.86687	0.386014	-0.000526572	0.000612242	-0.860071	0.389751
rs62199152	20	59632270	0.00317734	0.00134143	2.36861	0.0178555	0.00217092	0.00181889	1.19354	0.232659
rs6028000	20	59633587	-0.00071716	0.000429413	-1.67009	0.0949018	-0.00098544	0.000582173	-1.69269	0.0905147
rs35547395	20	59636544	-0.000154982	0.000465401	-0.333008	0.739128	-0.00100628	0.000630942	-1.59488	0.110739
rs6129032	20	59638856	-0.000322662	0.000757198	-0.426126	0.670016	-0.000901116	0.00102636	-0.877973	0.379959
rs1977178	20	59641272	-0.000264776	0.000430842	-0.614555	0.538849	-0.000494778	0.000584064	-0.847131	0.396923
rs117538799	20	59641908	-0.00173017	0.00185847	-0.930968	0.351871	-0.000136479	0.00251907	-0.0541783	0.956793
rs62200860	20	59645646	0.000291757	0.00096079	0.303664	0.761384	0.00205176	0.00130252	1.57522	0.115206
rs79169873	20	59653525	0.000971387	0.00178442	0.544371	0.586187	0.000422549	0.00241853	0.174713	0.861305
rs6065041	20	59656466	0.00064356	0.000495591	1.29857	0.194093	0.000965025	0.000671838	1.43639	0.150891
rs35413951	20	59660564	0.00126735	0.00145225	0.872683	0.382837	0.000852429	0.00196853	0.433028	0.664995
rs6071483	20	59662263	-0.00016223	0.000438396	-0.370054	0.711342	-0.000472528	0.00059435	-0.795034	0.426594
rs76931615	20	59667386	-0.00300723	0.00132666	-2.26677	0.0234053	-0.00290567	0.00179848	-1.61563	0.106176
rs74811723	20	59670941	-0.000793175	0.00120323	-0.659207	0.509763	0.000423614	0.00163082	0.259755	0.795053
rs62201764	20	59672001	-1.38e-06	0.000873211	-0.00158212	0.998738	0.00137782	0.00118424	1.16347	0.244641
rs62201766	20	59675226	7.35e-05	0.000872107	0.0843027	0.932816	0.00148856	0.00118229	1.25904	0.208015
rs6065046	20	59675262	-0.000106891	0.000566612	-0.18865	0.850368	-0.000990432	0.000768064	-1.28952	0.197219
rs4812270	20	59678459	-0.000171206	0.000438258	-0.390651	0.696056	-0.000660745	0.000594108	-1.11216	0.266069
rs76066570	20	59680831	-0.00140598	0.000856905	-1.64076	0.100847	-0.000963778	0.00116178	-0.829572	0.406782
rs735263	20	59680884	9.84e-05	0.000528125	0.186352	0.852169	0.00024731	0.000716064	0.345374	0.729813
rs61546030	20	59684655	0.000121391	0.000736793	0.164755	0.869137	0.00147164	0.000999202	1.47281	0.140803
rs77117355	20	59686222	0.00107705	0.00128544	0.837884	0.402097	0.0022316	0.00174266	1.28057	0.200346
rs118028810	20	59686850	0.0038004	0.00156545	2.42767	0.0151966	0.00216577	0.00212252	1.02038	0.307549
rs1407004	20	59690648	-0.000338946	0.000564561	-0.600371	0.54826	0.000590952	0.000765652	0.771828	0.440217
rs73151609	20	59691242	-0.000629058	0.000861593	-0.73011	0.465324	-0.000903095	0.00116782	-0.773317	0.439335
rs16984711	20	59691404	-0.000514212	0.000782455	-0.657177	0.511067	-0.000640237	0.0010606	-0.603658	0.546072
rs11696876	20	59695463	0.00038832	0.000681979	0.569401	0.569084	0.000273939	0.000924798	0.296215	0.767066
rs1358798	20	59697790	0.000687247	0.000897545	0.765696	0.443858	0.000998251	0.00121681	0.820386	0.411997
rs6015922	20	59699099	6.21e-05	0.000447275	0.13895	0.88949	-0.000948477	0.000606237	-1.56453	0.117694
rs2145217	20	59700358	0.000489968	0.000449757	1.08941	0.275975	0.000414723	0.000609763	0.680139	0.496417
rs71323503	20	59701101	-0.000155687	0.000841665	-0.184975	0.853249	0.000739331	0.00114097	0.647984	0.516996
rs6015923	20	59702009	0.000329156	0.000441135	0.746158	0.455573	8.07e-05	0.000597909	0.134906	0.892686
rs6071504	20	59702457	0.000357446	0.00119074	0.300188	0.764034	-0.0029767	0.00161372	-1.84463	0.0650931
rs6065051	20	59703487	0.00146291	0.00115221	1.26965	0.20421	-0.00296247	0.00156146	-1.89724	0.0577974
rs17805181	20	59703896	0.000250304	0.000693677	0.360837	0.718222	-0.000238072	0.000940527	-0.253126	0.800171
rs10854215	20	59704014	-0.000362139	0.000445149	-0.813522	0.415919	0.000492926	0.00060302	0.817428	0.413684
rs60021147	20	59704394	0.00258103	0.00122488	2.10718	0.0351027	-0.000355944	0.00166069	-0.214335	0.830286
rs6065052	20	59705163	9.7e-05	0.000633474	0.153127	0.878298	0.000696657	0.000858929	0.811076	0.417323
rs1555349	20	59705334	0.000704086	0.000679433	1.03628	0.30007	0.000341361	0.000920979	0.37065	0.710899
rs117305186	20	59705661	0.00287148	0.00192131	1.49454	0.135035	-0.000948302	0.00260373	-0.364209	0.715702
rs75206958	20	59705916	0.00142794	0.000950879	1.50171	0.133173	0.00232189	0.00128929	1.8009	0.0717193
rs117373188	20	59707822	0.000347231	0.00152546	0.227623	0.819939	-0.00196214	0.00206805	-0.948786	0.34273
rs16984735	20	59707964	0.000336287	0.000559517	0.60103	0.547821	0.000918725	0.000758373	1.21144	0.225727
rs6065055	20	59708594	-0.000674031	0.000705944	-0.954794	0.339683	-0.00103578	0.000956977	-1.08234	0.279101
rs117809496	20	59712217	-0.00128504	0.00142273	-0.903224	0.366408	-0.00048653	0.00192868	-0.252261	0.80084
rs6071509	20	59713172	-0.000449362	0.00049675	-0.904603	0.365676	-0.000436089	0.000673372	-0.64762	0.517231
rs1115739	20	59713630	-0.000486693	0.00069255	-0.702755	0.482209	0.000100987	0.000938943	0.107554	0.91435
rs117209878	20	59714025	0.0017698	0.00182001	0.972414	0.330845	0.00235254	0.00246822	0.953131	0.340525
rs73136293	20	59715343	0.000198001	0.00102174	0.193787	0.846343	-0.000308186	0.00138481	-0.222547	0.823888
rs76155338	20	59717569	-0.00133409	0.00142903	-0.933564	0.35053	-0.00461607	0.0019378	-2.38212	0.0172139
rs17805349	20	59725262	5.18e-05	0.000663657	0.0779972	0.93783	0.000262918	0.000900103	0.292098	0.770212
rs6015928	20	59735719	-0.000114324	0.000542051	-0.210911	0.832957	0.000257113	0.00073466	0.349976	0.726357
rs17203492	20	59738911	0.00140513	0.00168568	0.833567	0.404526	0.00208364	0.00228651	0.911275	0.362151
rs17732732	20	59740212	0.000753434	0.000903871	0.833564	0.404527	0.00206313	0.00122512	1.68402	0.0921798
rs17805528	20	59742477	0.00140542	0.000918021	1.53093	0.125789	0.00242937	0.00124437	1.95229	0.0509049
rs1573092	20	59746221	-0.000356074	0.000509226	-0.699246	0.484399	0.000433197	0.000690288	0.627559	0.530293
rs77102413	20	59746594	0.00010875	0.00139737	0.077825	0.937967	-0.00291067	0.00189393	-1.53684	0.124334
rs117058094	20	59746895	0.000457658	0.0020114	0.227531	0.820011	-0.00574967	0.00272677	-2.1086	0.0349798
rs78763912	20	59747046	0.00140304	0.00127615	1.09943	0.271581	0.00147758	0.00172987	0.854159	0.393018
rs6129065	20	59750573	0.00042905	0.00116905	0.367007	0.713614	-0.00044682	0.00158509	-0.281888	0.778029
rs117185039	20	59752255	-0.00110378	0.0015538	-0.710375	0.477472	-0.000811396	0.00210704	-0.385088	0.700172
rs1575123	20	59752399	0.000838812	0.000490551	1.70994	0.0872782	0.000141679	0.000664728	0.213138	0.831219
rs817685	20	59753087	0.000298997	0.000980946	0.304804	0.760515	-0.00117872	0.00132973	-0.886438	0.375382
rs6071535	20	59754235	0.000672767	0.00115348	0.58325	0.559725	0.000664228	0.00156387	0.424734	0.671031
rs78345584	20	59754565	0.000252282	0.00135355	0.186386	0.852142	-0.00206157	0.00183519	-1.12335	0.261289
Affx-17006313	20	59755651	0.00014377	0.000703347	0.204408	0.838035	0.000155163	0.00095366	0.162702	0.870753
rs817696	20	59756922	0.000474026	0.000574248	0.825473	0.409104	-0.00029976	0.000778471	-0.385063	0.700191
rs817702	20	59763000	0.000484079	0.00066653	0.726267	0.467676	-0.000854832	0.000903481	-0.946153	0.344071
rs860148	20	59765295	0.000849723	0.000437941	1.94027	0.0523479	0.000329325	0.000593769	0.554636	0.579144
rs817705	20	59765678	0.000337123	0.000748158	0.450604	0.652275	-0.00119848	0.00101423	-1.18167	0.237338
rs113570353	20	59768993	0.00127006	0.00160378	0.791917	0.428409	-0.00309391	0.00217336	-1.42356	0.154575
rs75038268	20	59770014	1.07e-05	0.000805021	0.0133444	0.989353	0.000517409	0.00109126	0.47414	0.6354
rs2426971	20	59770941	2.56e-05	0.00044149	0.0579235	0.95381	0.000526853	0.00059828	0.880614	0.378528
rs13040378	20	59772135	-4.96e-05	0.00121672	-0.0407729	0.967477	0.000562422	0.00164959	0.340946	0.733144
rs79942109	20	59773522	-0.000700224	0.00105351	-0.66466	0.506269	0.00139076	0.00142831	0.973711	0.330201
rs56859312	20	59774043	-0.000366449	0.000819751	-0.447025	0.654857	0.00027126	0.00111145	0.24406	0.807184
rs34327076	20	59775164	0.00126793	0.000887873	1.42805	0.153279	-0.000193367	0.00120322	-0.160709	0.872323
rs117470704	20	59780142	0.000285983	0.000862179	0.331698	0.740117	0.000183809	0.00116828	0.157333	0.874982
rs34886673	20	59782933	0.00101051	0.000915644	1.10361	0.269764	-0.00108784	0.00124108	-0.876523	0.380746
rs2426986	20	59786367	-0.00062726	0.000613528	-1.02238	0.306601	-0.00157408	0.000831566	-1.89291	0.0583705
rs16984846	20	59787011	-0.000210413	0.00129466	-0.162524	0.870893	0.00087109	0.00175462	0.496456	0.619573
rs73138466	20	59787042	0.00027562	0.00135214	0.203839	0.838479	0.0033207	0.00183413	1.8105	0.0702186
rs2426988	20	59787284	-0.0010623	0.000872503	-1.21753	0.223404	-0.00227543	0.00118282	-1.92373	0.0543897
rs74525551	20	59791579	0.000163434	0.000704378	0.232027	0.816517	4.11e-05	0.000954817	0.0430571	0.965656
rs17805795	20	59792268	0.00163496	0.00196035	0.834013	0.404274	-0.000283232	0.00265778	-0.106567	0.915133
rs6129079	20	59800128	2.45e-05	0.000454446	0.0538762	0.957034	-0.000759793	0.000616134	-1.23316	0.217517
rs74546530	20	59801765	0.00130273	0.00209585	0.621577	0.534221	0.00334443	0.0028414	1.17704	0.239182
rs17204046	20	59803632	-0.000459531	0.000839244	-0.547554	0.583998	0.000380752	0.0011378	0.33464	0.737897
rs78715067	20	59804073	0.00071905	0.00107116	0.671279	0.502044	5.21e-05	0.001452	0.0359068	0.971357
rs6124077	20	59815020	0.000415617	0.000427488	0.97223	0.330937	-0.000318087	0.000579726	-0.548685	0.583222
rs2427016	20	59830476	-0.000565706	0.000709728	-0.797073	0.425409	-0.00168566	0.000962149	-1.75197	0.0797791
rs4812285	20	59831418	-0.000608968	0.00072667	-0.838025	0.402017	0.000268848	0.000985387	0.272835	0.78498
rs75577576	20	59831528	0.0006212	0.000951011	0.6532	0.513628	-0.000373303	0.00128919	-0.289565	0.772149
rs6101282	20	59834206	0.00145816	0.000662839	2.19987	0.0278166	0.000124107	0.000898614	0.13811	0.890154
rs79666505	20	59837055	0.00145917	0.00127747	1.14223	0.253359	0.00163224	0.00173145	0.942706	0.345832
rs62199393	20	59844279	0.000622057	0.000932564	0.66704	0.504747	-0.000570548	0.00126458	-0.451175	0.651864
rs117931818	20	59846015	0.000896151	0.00127482	0.702962	0.48208	0.0014119	0.00172874	0.816721	0.414088
rs79532062	20	59846819	-0.000227938	0.001128	-0.202072	0.83986	-0.000590612	0.00152886	-0.386309	0.699268
rs4812290	20	59847088	0.000229874	0.000586294	0.392079	0.695	-0.000140916	0.000794752	-0.177308	0.859266
rs1970546	20	59853938	0.000410605	0.000480963	0.853714	0.393264	-0.000607275	0.000651899	-0.931547	0.351571
rs75368605	20	59855865	-1.18e-05	0.00053331	-0.0221288	0.982345	-0.000332752	0.000722959	-0.460264	0.645327
rs2027540	20	59858989	-3.96e-05	0.000437663	-0.0904118	0.92796	-0.000966883	0.00059322	-1.62989	0.103126
rs75399175	20	59863896	0.000304522	0.000892823	0.341078	0.733045	-0.000905985	0.00121053	-0.748417	0.454209
rs6065085	20	59864026	0.000223842	0.000526374	0.425253	0.670652	0.000276499	0.000714006	0.38725	0.698571
rs77387594	20	59865794	0.00130668	0.000711243	1.83718	0.0661848	0.00183397	0.000964546	1.90138	0.0572526
rs2427043	20	59870373	-0.000563615	0.000655222	-0.86019	0.389685	-0.00131126	0.000888517	-1.47578	0.140003
rs17806051	20	59872944	0.000910458	0.000735756	1.23745	0.215923	0.000941963	0.000997296	0.944517	0.344906
rs78909187	20	59874945	0.00234678	0.00179749	1.30558	0.191695	0.00455555	0.00243681	1.86947	0.061558
rs4810229	20	59875525	0.00246266	0.00110502	2.22862	0.0258401	0.00169798	0.00149766	1.13376	0.256896
rs117827736	20	59878197	0.00263694	0.00202365	1.30306	0.192555	-0.000237659	0.00274501	-0.0865785	0.931007
rs2427061	20	59879030	0.00147304	0.00118583	1.2422	0.214163	0.000847577	0.00160742	0.52729	0.597993
rs73141812	20	59879794	-0.000895942	0.0015123	-0.592435	0.55356	0.0019624	0.00204983	0.957347	0.338393
rs6129093	20	59880866	-0.000310279	0.000454252	-0.683053	0.494574	-0.000903233	0.000615683	-1.46704	0.142365
rs4812296	20	59881363	-0.000978533	0.000623692	-1.56894	0.116664	-0.00156824	0.00084554	-1.85472	0.0636365
rs13036619	20	59884147	0.00193642	0.00122105	1.58587	0.11277	0.00056233	0.00165536	0.339702	0.734081
rs6028103	20	59886152	-0.000362537	0.000578657	-0.626514	0.530979	-0.00111647	0.000784595	-1.42299	0.154741
rs11698417	20	59891683	-0.000530975	0.00149043	-0.356257	0.721648	-0.000695201	0.00201963	-0.344222	0.73068
rs6028110	20	59893345	-6.49e-05	0.000493569	-0.131446	0.895423	-0.000262895	0.000669327	-0.392775	0.694486
rs71323508	20	59893559	0.00190574	0.00121188	1.57254	0.115826	-0.00100648	0.00164302	-0.612579	0.540155
rs1970542	20	59895175	0.00046868	0.000506277	0.925738	0.354583	-0.000908496	0.0006865	-1.32337	0.185712
rs6093093	20	59895860	0.000436861	0.00161238	0.270941	0.786436	0.00191363	0.00218562	0.875552	0.381274
rs117750416	20	59897951	0.0001843	0.00203627	0.0905087	0.927883	0.0057766	0.00276054	2.09256	0.0363894
rs2427082	20	59897979	-0.00010085	0.000428948	-0.23511	0.814124	-0.000124041	0.000581399	-0.21335	0.831054
rs6071584	20	59903057	-0.000235356	0.000631736	-0.372554	0.709481	0.000394682	0.000856322	0.460905	0.644867
rs6028118	20	59908775	-0.000473402	0.000437013	-1.08327	0.278691	-0.000651489	0.000592382	-1.09978	0.271429
rs79169918	20	59918188	0.000341746	0.00154284	0.221505	0.8247	-0.000114566	0.0020923	-0.0547557	0.956333
rs73138316	20	59918292	0.000180991	0.000615363	0.294121	0.768666	0.001187	0.000834148	1.42301	0.154734
rs6015951	20	59920129	0.000142294	0.000510265	0.278863	0.78035	-0.00184669	0.0006916	-2.67017	0.00758177
rs6071593	20	59922584	-0.000825861	0.000767358	-1.07624	0.281821	-0.000898627	0.0010401	-0.863981	0.387599
rs6071594	20	59923816	-0.000679592	0.00073868	-0.920009	0.357569	-0.000402819	0.00100161	-0.402172	0.687558
rs118095134	20	59924863	0.00258535	0.00184166	1.40381	0.160376	0.00360939	0.00249731	1.44531	0.148372
rs4810235	20	59925824	-0.000376289	0.000457806	-0.82194	0.411112	-0.000705503	0.000620717	-1.13659	0.255709
rs34764986	20	59926554	0.00184553	0.0012728	1.44998	0.147066	-0.00213791	0.00172562	-1.23893	0.215374
rs11698886	20	59928005	3.22e-05	0.000428995	0.0751352	0.940107	0.000245056	0.00058158	0.421363	0.673491
rs28638801	20	59931223	-0.000633619	0.000859719	-0.737007	0.461119	0.000367223	0.00116535	0.315117	0.752673
rs28391455	20	59933907	-0.000298225	0.000486963	-0.612419	0.540261	0.00105084	0.000659868	1.5925	0.111273
rs73144643	20	59934558	0.00109546	0.00114299	0.958423	0.33785	0.0013959	0.00154932	0.900972	0.367604
rs28374143	20	59937855	2.4e-05	0.000553967	0.0432869	0.965473	-0.00083224	0.000751294	-1.10774	0.267974
rs28551468	20	59938740	0.000340164	0.000505432	0.673016	0.500938	0.00101047	0.000685096	1.47494	0.140231
rs76834075	20	59938795	-0.000430902	0.00120539	-0.35748	0.720733	0.00214063	0.00163412	1.30996	0.190211
rs79176613	20	59939927	0.000187669	0.00125814	0.149164	0.881425	0.000357362	0.00170628	0.20944	0.834105
rs28547292	20	59942115	0.000448503	0.000534011	0.839877	0.400978	0.000717253	0.000723844	0.990895	0.321738
rs117789463	20	59942514	-0.00110579	0.00182983	-0.604317	0.545634	-0.00116623	0.00248085	-0.470092	0.63829
rs6142801	20	59946357	-0.000344253	0.000978049	-0.351979	0.724854	-0.000140532	0.0013267	-0.105926	0.915641
rs4925189	20	59947044	3.61e-06	0.000496985	0.00726306	0.994205	0.00170588	0.000673607	2.53246	0.011327
rs115768240	20	59951215	0.000221143	0.000999592	0.221233	0.824911	-0.00146054	0.0013555	-1.0775	0.28126
rs4280531	20	59955927	-0.000296042	0.00051864	-0.570804	0.568133	0.00130546	0.000703028	1.85691	0.0633246
rs73308697	20	59956627	-0.00288902	0.0018589	-1.55416	0.120148	-0.003875	0.00252078	-1.53722	0.12424
rs117985388	20	59959761	-0.000580528	0.00185558	-0.312855	0.754391	0.00420932	0.00251587	1.67311	0.0943069
rs6587245	20	59959900	-0.000320916	0.000519134	-0.618175	0.53646	0.00145582	0.000703696	2.06882	0.0385637
rs1317769	20	59960327	0.000846311	0.000532577	1.58909	0.112042	0.00061739	0.00072192	0.855205	0.392438
rs78034491	20	59960966	-0.00101702	0.00137144	-0.741569	0.458349	0.00131028	0.00185966	0.70458	0.481072
rs62199079	20	59962839	-8.68e-05	0.00059205	-0.146527	0.883506	0.00180183	0.000803132	2.24351	0.024865
rs78533789	20	59962872	-0.00258971	0.00187266	-1.3829	0.166695	-0.0036942	0.00253994	-1.45444	0.145825
rs6089426	20	59966387	0.000827473	0.000490191	1.68806	0.0914006	0.000139338	0.000664812	0.20959	0.833988
rs117023507	20	59966701	0.00128538	0.00143884	0.893342	0.371675	-0.00136088	0.0019509	-0.697568	0.485448
rs73134372	20	59969198	0.000529004	0.00101352	0.521946	0.601709	0.00242829	0.00137437	1.76683	0.0772578
rs117976828	20	59969754	0.000586334	0.00132804	0.441502	0.65885	0.00200241	0.00180092	1.11188	0.26619
rs6142812	20	59971286	-0.00060796	0.000612322	-0.992876	0.320771	0.000512207	0.00083	0.617116	0.537158
rs6142819	20	59972888	-0.000402282	0.000497013	-0.809399	0.418286	-0.00132697	0.000673682	-1.96973	0.0488705
rs6061720	20	59974772	0.000195924	0.000428943	0.456761	0.647843	-0.000117391	0.000581542	-0.201862	0.840025
rs12625685	20	59975961	0.00237283	0.00132498	1.79085	0.0733189	0.00309719	0.00179626	1.72425	0.0846646
rs6142831	20	59976479	-1.98e-05	0.00049986	-0.039644	0.968377	-0.000652232	0.000677775	-0.962314	0.335893
rs1317385	20	59978087	0.000549237	0.000433609	1.26666	0.205277	4.7e-05	0.000587704	0.0799729	0.936259
rs111952177	20	59978617	0.000106513	0.000915995	0.116281	0.90743	-0.00141223	0.00124133	-1.13767	0.255258
rs35063225	20	59978826	0.00110439	0.0016064	0.687495	0.491771	0.000847782	0.00217768	0.389305	0.697051
rs6061764	20	59979354	-0.000419055	0.000460486	-0.910027	0.362809	0.00011482	0.000624302	0.183918	0.854078
rs73148268	20	59981084	0.000657328	0.000902068	0.72869	0.466192	0.000751345	0.00122339	0.614151	0.539116
rs2387394	20	59983680	-0.00057434	0.00123982	-0.463246	0.643188	-0.00106749	0.00168083	-0.635097	0.525366
rs11204447	20	59984927	-0.00140077	0.000501425	-2.79359	0.00521305	-0.00108292	0.000679799	-1.593	0.111162
rs7262285	20	59986272	-0.000307045	0.000886198	-0.346474	0.728987	-0.000520527	0.00120133	-0.433291	0.664803
rs2252268	20	59986469	0.000372953	0.000497408	0.749792	0.453381	0.000262402	0.000674342	0.389124	0.697185
rs6587270	20	59988176	0.000415526	0.000780873	0.53213	0.594636	-0.000999504	0.00105846	-0.944305	0.345015
rs2252678	20	59989639	0.000445851	0.000427747	1.04232	0.297262	0.000750071	0.000579776	1.29372	0.195762
rs1892317	20	59991591	-0.000429037	0.000432811	-0.99128	0.32155	-0.000503178	0.000586758	-0.857556	0.391138
rs117633168	20	59994054	0.00209595	0.0015462	1.35555	0.175242	-0.000311053	0.00209556	-0.148434	0.882
rs11697575	20	59996131	-0.000178616	0.000977193	-0.182785	0.854967	-0.000735257	0.00132458	-0.555086	0.578836
rs2427088	20	59996632	-0.000130903	0.000495861	-0.263991	0.791787	-0.000848665	0.000672248	-1.26243	0.206796
rs17734003	20	60001289	-4.88e-05	0.000750875	-0.0649346	0.948226	0.00023173	0.00101812	0.227604	0.819954
rs62199128	20	60003721	-0.00245184	0.0014995	-1.63511	0.102028	-0.00118167	0.00203426	-0.580882	0.561321
rs6089617	20	60010190	0.000372902	0.00102326	0.364424	0.715541	-0.0013946	0.00138704	-1.00545	0.314681
rs6089626	20	60011991	-0.00200049	0.00147784	-1.35366	0.175846	-7.19e-05	0.0020032	-0.0359015	0.971361
rs117540955	20	60012470	0.00122171	0.00126824	0.963308	0.335394	0.00337759	0.00171902	1.96483	0.0494343
rs6062000	20	60013640	0.000165722	0.000554352	0.298947	0.764981	0.000259519	0.000751745	0.345222	0.729927
rs117513119	20	60017325	-0.000496315	0.00120228	-0.412813	0.679744	0.000946222	0.00162983	0.580564	0.561535
rs116884929	20	60017451	0.00222679	0.00139141	1.60039	0.109513	-0.000227989	0.00188635	-0.120862	0.9038
rs117401950	20	60020670	-0.00130969	0.00107527	-1.21801	0.223222	-7.28e-05	0.00145812	-0.0499508	0.960162
rs2427104	20	60022160	-6.82e-05	0.000469873	-0.145109	0.884625	0.00128919	0.000636973	2.02393	0.0429783
rs6062092	20	60022733	-0.000191848	0.000429062	-0.447134	0.654779	0.000981038	0.000581574	1.68687	0.0916296
rs6062157	20	60029944	-0.000336656	0.000574106	-0.586401	0.557607	-0.000412116	0.000778803	-0.529167	0.59669
rs6062182	20	60034951	-0.000161184	0.000848354	-0.189996	0.849312	0.00117669	0.00115019	1.02304	0.306288
rs76936917	20	60042404	0.0017724	0.0015851	1.11816	0.263498	0.00257335	0.00214945	1.19721	0.231225
rs143170610	20	60043365	0.000428395	0.00133492	0.320915	0.748275	0.002603	0.00180936	1.43863	0.150256
rs4925237	20	60050458	0.000549692	0.000813871	0.675404	0.49942	0.00122859	0.00110313	1.11374	0.265393
rs2427124	20	60050848	-5.3e-05	0.000429867	-0.123382	0.901805	-0.00101986	0.000582644	-1.7504	0.0800503
rs116952611	20	60056333	-0.000219254	0.000921473	-0.237939	0.811929	0.00103007	0.00124903	0.824697	0.409544
rs111374511	20	60059991	-0.000677792	0.00113847	-0.595351	0.551609	-2.09e-05	0.00154307	-0.0135204	0.989213
rs6089396	20	60060713	0.00134325	0.00101875	1.31853	0.187327	-0.000735381	0.00138084	-0.532562	0.594337
rs117253332	20	60075870	0.00193112	0.00169733	1.13774	0.255231	-0.000741695	0.00230011	-0.322461	0.747104
rs73150259	20	60081627	-0.001148	0.00179798	-0.638494	0.523153	-0.00147733	0.0024377	-0.606037	0.544491
rs2427143	20	60081842	0.00191908	0.00144402	1.32898	0.183856	0.00421729	0.00195704	2.15493	0.0311677
rs1571433	20	60082582	4.95e-05	0.000490415	0.100877	0.919649	0.00112769	0.000664884	1.69608	0.0898726
rs78139716	20	60090140	-0.000182781	0.0010427	-0.175296	0.860847	-0.000199238	0.00141384	-0.14092	0.887934
rs35132427	20	60090295	-0.00220937	0.00103684	-2.13088	0.0330995	0.00150762	0.00140534	1.07278	0.283372
rs2427154	20	60090948	-0.000235111	0.000427751	-0.549644	0.582564	0.000934875	0.000580165	1.61139	0.107095
rs2427158	20	60091406	0.000221698	0.000430192	0.515347	0.606311	0.000933374	0.000583076	1.60078	0.109428
rs6089235	20	60091494	-0.00268935	0.00114597	-2.34679	0.0189366	-0.00203571	0.00155341	-1.31048	0.190035
rs1475477	20	60095078	0.00101625	0.000429203	2.36776	0.0178968	-0.000176864	0.000582281	-0.303743	0.761324
rs6061595	20	60097897	0.000697703	0.00072218	0.966107	0.333991	0.00100862	0.000979149	1.03009	0.302967
rs73150291	20	60097938	0.000664294	0.000643832	1.03178	0.302175	0.00076578	0.000873061	0.877121	0.380422
rs1041274	20	60099144	0.000722351	0.000472353	1.52926	0.126201	-0.000611886	0.000640545	-0.955258	0.339448
rs73150301	20	60099470	0.000852568	0.000668272	1.27578	0.202034	0.000427629	0.000905753	0.472125	0.636838
rs79216627	20	60102244	0.00165406	0.0012212	1.35446	0.175591	-0.000690673	0.00165538	-0.417229	0.676511
rs117646405	20	60102832	0.00115851	0.00155481	0.745114	0.456203	0.000932601	0.00210688	0.442646	0.658022
rs73152010	20	60103997	-0.000163962	0.0009763	-0.167943	0.866629	-0.0022156	0.00132375	-1.67372	0.0941861
rs6061602	20	60104659	0.000519382	0.000621293	0.835969	0.403173	0.00081586	0.000842246	0.968671	0.33271
rs6061618	20	60111095	0.000964473	0.000441567	2.1842	0.028948	-0.00114202	0.000598474	-1.90823	0.0563627
rs6142793	20	60111814	-0.000277493	0.000869418	-0.31917	0.749598	-0.00156656	0.00117883	-1.32891	0.18388
rs62199199	20	60112024	0.000742162	0.000865726	0.857271	0.391296	-0.00235096	0.00117411	-2.00233	0.0452505
rs6061619	20	60112199	0.00017157	0.000627604	0.273374	0.784566	-0.00202684	0.000850869	-2.38208	0.0172157
rs116971481	20	60119193	-0.0005722	0.00155281	-0.368492	0.712506	-0.000335626	0.00210472	-0.159463	0.873304
rs79023527	20	60119410	5.51e-05	0.00119042	0.0463251	0.963051	-0.00158327	0.00161359	-0.981209	0.326491
rs61168034	20	60120157	0.000272285	0.000516177	0.527504	0.597844	0.000621303	0.000699586	0.8881	0.374487
rs13041613	20	60120495	-6.49e-05	0.000532031	-0.12197	0.902923	8.9e-05	0.000721388	0.123365	0.901818
rs13044720	20	60120633	-4.02e-05	0.000571054	-0.0703972	0.943878	0.000587929	0.000774104	0.759496	0.447557
rs7274761	20	60128452	-0.000561884	0.00101773	-0.552098	0.580882	-0.00334767	0.00137997	-2.4259	0.015271
rs73134534	20	60129599	0.000887934	0.000863693	1.02807	0.30392	0.00179795	0.00117115	1.5352	0.124735
rs1892306	20	60130163	-0.000191525	0.000444494	-0.430883	0.666554	-0.000883893	0.000602557	-1.4669	0.142404
rs1936203	20	60130758	-6.24e-05	0.000497491	-0.12545	0.900167	-0.000891215	0.000674486	-1.32132	0.186394
rs1936205	20	60131514	0.00238515	0.00197224	1.20936	0.226527	0.000138734	0.00267428	0.0518771	0.958627
rs55960316	20	60133475	0.000620279	0.00141036	0.439801	0.660081	0.00484528	0.00191041	2.53626	0.011205
rs2748151	20	60133486	7.77e-05	0.000476197	0.163169	0.870386	-0.000980174	0.000645452	-1.51858	0.128868
rs6061639	20	60137695	0.000143678	0.000529145	0.271529	0.785984	-0.000510157	0.000717907	-0.710617	0.477322
rs117028705	20	60138217	-0.00133163	0.00147811	-0.9009	0.367642	-0.00242689	0.00200407	-1.21098	0.225904
rs73136647	20	60140715	0.000369594	0.000525425	0.70342	0.481795	-0.000717063	0.000712231	-1.00678	0.314039
rs56008485	20	60141354	0.000152362	0.00155127	0.0982174	0.92176	0.000662464	0.00210346	0.31494	0.752807
rs6061644	20	60142009	6.86e-05	0.000430069	0.159459	0.873307	-1.73e-05	0.000582947	-0.0296535	0.976343
rs6121695	20	60146508	-0.000341714	0.00161314	-0.211831	0.832239	0.000966923	0.00218722	0.442079	0.658432
rs2252915	20	60148268	0.000126321	0.000492107	0.256694	0.797415	-0.000302334	0.000667186	-0.453148	0.650443
rs2253195	20	60150313	4.92e-05	0.000510675	0.0963926	0.923209	-0.000529325	0.000692331	-0.764555	0.444537
rs6121706	20	60153802	-0.000984848	0.0013733	-0.71714	0.473289	-0.00050379	0.00186216	-0.27054	0.786745
rs1891775	20	60159518	-0.0011603	0.00118543	-0.978801	0.327679	-0.000781459	0.00160627	-0.486505	0.626609
rs79992441	20	60159710	0.000627144	0.00175851	0.356634	0.721366	0.00128686	0.00238382	0.539833	0.589313
rs1884228	20	60162313	0.000585612	0.0018078	0.323937	0.745986	-0.000407334	0.00244985	-0.166269	0.867945
rs78158699	20	60163109	-4.74e-05	0.00129824	-0.036474	0.970904	0.000379159	0.00176028	0.215397	0.829458
rs6089241	20	60164174	0.00010727	0.0009786	0.109616	0.912714	-0.00114698	0.00132662	-0.864589	0.387265
rs75728248	20	60165474	-0.000532566	0.00113159	-0.470635	0.637901	-0.00046841	0.0015343	-0.305292	0.760144
rs2243597	20	60166005	4.88e-05	0.000511189	0.0954314	0.923972	-4.5e-05	0.000693038	-0.0649656	0.948201
rs73611541	20	60172064	0.000688974	0.000711396	0.968481	0.332805	3.55e-05	0.000964875	0.0368151	0.970632
rs2207543	20	60175608	-0.00011522	0.00152641	-0.0754843	0.939829	-0.000121148	0.0020696	-0.058537	0.953321
rs2207542	20	60175722	-0.000169935	0.000473617	-0.358803	0.719742	-0.000434062	0.000641983	-0.676127	0.498961
rs12480460	20	60179006	0.000985434	0.00112215	0.878165	0.379855	-0.0006439	0.00152081	-0.423392	0.672009
rs2427179	20	60182551	0.000289472	0.000513764	0.563433	0.573141	-0.000149364	0.000696475	-0.214457	0.83019
rs117850436	20	60183100	-0.0012675	0.00212439	-0.596644	0.550746	-0.00226084	0.00287924	-0.785222	0.432324
rs6142808	20	60183964	4.96e-05	0.000441534	0.112428	0.910484	3.95e-05	0.000598552	0.0659764	0.947397
rs2427181	20	60185597	0.000326781	0.00174726	0.187025	0.851641	0.000460061	0.00236834	0.194254	0.845977
rs118004052	20	60185696	0.00127888	0.000771019	1.65869	0.0971785	-0.000692145	0.00104519	-0.662217	0.507833
rs60772399	20	60196676	-0.000967635	0.000853473	-1.13376	0.256895	-0.000528881	0.00115741	-0.456953	0.647705
rs6061677	20	60198066	-0.000538158	0.000457819	-1.17548	0.239803	-0.000645169	0.000620478	-1.03979	0.298437
rs76488871	20	60199095	-0.00208902	0.00164267	-1.27172	0.203472	-0.00504775	0.0022275	-2.2661	0.023446
rs78952859	20	60210003	0.0012396	0.00127946	0.968848	0.332622	0.000532572	0.00173428	0.307084	0.758779
rs2024714	20	60212494	0.00067746	0.000429401	1.57769	0.114639	0.000656454	0.000582192	1.12756	0.259508
rs113149845	20	60212798	-0.0019417	0.00104624	-1.85587	0.0634724	0.00107983	0.00141858	0.761209	0.446533
rs9798559	20	60217335	0.00283262	0.0016227	1.74562	0.0808784	0.0012791	0.00220022	0.58135	0.561005
rs2427221	20	60218706	0.000449553	0.000585406	0.767933	0.442528	-0.000852126	0.000793752	-1.07354	0.283029
rs74639460	20	60222397	0.000813932	0.00181766	0.447791	0.654305	0.0010419	0.00246399	0.422849	0.672406
rs78093476	20	60223822	-3.12e-05	0.00129764	-0.0240403	0.98082	-0.000897181	0.00175887	-0.510089	0.60999
rs6061693	20	60224497	0.000501907	0.000427699	1.1735	0.240595	0.00052178	0.00057987	0.899821	0.368216
rs4925266	20	60225921	-0.000412698	0.00054442	-0.75805	0.448422	-0.000777704	0.000738164	-1.05357	0.292083
rs115680873	20	60229579	-0.00211398	0.00198335	-1.06586	0.286487	-0.00335643	0.00268835	-1.24851	0.211846
rs78784729	20	60230907	0.000601447	0.00103656	0.580234	0.561757	-0.000568728	0.00140535	-0.404688	0.685707
rs6142822	20	60231824	-0.000221654	0.000449297	-0.493334	0.621777	-3.04e-05	0.000609294	-0.0498355	0.960253
rs2210112	20	60232649	-0.000130015	0.000542676	-0.239582	0.810655	-0.00015249	0.000736169	-0.20714	0.835901
rs62197806	20	60234167	-0.00105437	0.00082483	-1.27829	0.201148	0.000189931	0.00111814	0.169863	0.865118
rs6089457	20	60236951	-0.000426198	0.000532863	-0.799827	0.423812	0.000649389	0.000722218	0.899159	0.368569
rs58036460	20	60237298	9.98e-05	0.000426738	0.233876	0.815081	0.000451126	0.000578633	0.779641	0.435603
rs62197810	20	60238864	-0.000301647	0.000648006	-0.4655	0.641574	-0.000388563	0.000878643	-0.442231	0.658322
rs12480125	20	60240701	-0.00035359	0.000667763	-0.529515	0.596449	-0.000541214	0.000905228	-0.597875	0.549924
rs73148392	20	60242140	-0.00216209	0.0011191	-1.932	0.053361	0.000212896	0.00151711	0.140329	0.8884
rs75692949	20	60242376	0.000224133	0.000684282	0.327544	0.743256	-0.000116722	0.000927937	-0.125787	0.899901
rs944260	20	60243411	0.000523266	0.000484609	1.07977	0.280246	0.000101553	0.000656958	0.15458	0.877153
rs1571597	20	60243614	0.000635329	0.00165384	0.384153	0.700865	-0.00210944	0.00224255	-0.94064	0.34689
rs1011414	20	60245808	0.000591528	0.000516029	1.14631	0.251669	0.000162939	0.000699438	0.232956	0.815795
rs117546358	20	60247557	0.00235607	0.00131003	1.79848	0.0721013	0.00359217	0.00177612	2.02248	0.0431275
rs61169653	20	60248095	0.000591498	0.000663916	0.890923	0.372971	-0.0010523	0.000899977	-1.16925	0.242303
rs944256	20	60248733	0.000297793	0.00102536	0.290428	0.771489	-0.00150218	0.00139097	-1.07996	0.280163
rs6089466	20	60250076	0.000580487	0.000433931	1.33774	0.180983	-0.000636746	0.000588385	-1.08219	0.279168
rs77511453	20	60254559	0.000463991	0.000913578	0.507883	0.611536	-0.00092368	0.00123835	-0.745895	0.455731
rs6061727	20	60254932	0.000118961	0.000910316	0.130681	0.896028	-0.00191002	0.0012345	-1.5472	0.121816
rs77778783	20	60256746	0.000589865	0.00176995	0.333266	0.738934	0.00122369	0.0023986	0.510167	0.609935
rs73150321	20	60257003	-0.000505361	0.000737309	-0.685413	0.493084	-0.000720377	0.000999694	-0.720598	0.471157
rs117381341	20	60257179	-0.000261797	0.00107687	-0.24311	0.80792	0.00121693	0.00145986	0.833592	0.404512
rs6121760	20	60260044	-0.00114462	0.00103642	-1.10439	0.269423	-2.1e-05	0.00140429	-0.0149827	0.988046
rs6061730	20	60260168	-7.86e-05	0.000673858	-0.116593	0.907183	-0.000372311	0.000913521	-0.407557	0.683599
rs150838330	20	60262691	0.0028379	0.00184459	1.5385	0.123927	0.00234421	0.00250072	0.937415	0.348546
rs11698846	20	60266918	-0.00173624	0.00109444	-1.58642	0.112645	0.000479148	0.00148422	0.322828	0.746826
rs60062306	20	60268917	-0.000122791	0.000496249	-0.247439	0.804569	0.00125921	0.00067266	1.87199	0.0612094
rs6061315	20	60269787	-0.00021856	0.000728881	-0.299857	0.764287	-0.00120929	0.00098789	-1.22411	0.22091
rs17747934	20	60272196	0.00211039	0.00108649	1.94238	0.0520919	-0.00217312	0.00147353	-1.47478	0.140274
rs55731000	20	60273413	0.00145752	0.0010165	1.43386	0.151612	0.000839588	0.00137793	0.60931	0.54232
rs6089264	20	60275289	-0.000266254	0.000497714	-0.534954	0.592682	0.00110363	0.000674874	1.63531	0.101986
rs6061751	20	60276185	-0.000210278	0.000843484	-0.249296	0.803132	0.000110005	0.00114343	0.0962057	0.923357
rs6061322	20	60281728	0.000510221	0.000441982	1.15439	0.24834	-0.000124655	0.000599427	-0.207958	0.835262
rs116933060	20	60285970	6.3e-05	0.00157645	0.0399924	0.968099	-0.000508715	0.00213696	-0.238055	0.811839
rs6061325	20	60286573	-0.000250686	0.000449209	-0.558061	0.576803	0.000957785	0.000608977	1.57278	0.115771
rs6061326	20	60288109	-0.00031466	0.000996392	-0.3158	0.752155	0.00110463	0.00135078	0.817773	0.413487
rs2386946	20	60291661	-0.000823467	0.00056074	-1.46854	0.141959	-0.000682284	0.000760119	-0.897602	0.369399
rs8121433	20	60292863	1.44e-05	0.000473043	0.0303597	0.97578	-0.00069029	0.000641199	-1.07656	0.281677
rs8116540	20	60292969	-0.00182923	0.00159659	-1.14571	0.251916	0.00158266	0.00216489	0.731057	0.464745
rs2892179	20	60293919	-0.000656924	0.000929825	-0.706503	0.479876	0.000484439	0.00126055	0.384306	0.700752
rs41304403	20	60294615	-0.00158291	0.00158872	-0.996345	0.319083	0.00110679	0.00215444	0.513726	0.607444
rs2150129	20	60294864	0.000147471	0.000854679	0.172546	0.863008	0.000729624	0.00115826	0.629932	0.528739
rs36146254	20	60295764	-0.00133341	0.000961027	-1.38749	0.165295	-0.00114017	0.00130319	-0.874906	0.381626
rs35363330	20	60297168	-0.000133981	0.00143982	-0.0930541	0.925861	-0.000321469	0.00195245	-0.164649	0.869221
rs6061766	20	60297659	-0.000755287	0.000544027	-1.38833	0.165039	0.000253328	0.000737453	0.343517	0.73121
rs6089493	20	60298250	0.000117275	0.000433742	0.27038	0.786868	8.06e-05	0.000587908	0.137176	0.890892
rs117641743	20	60298506	-0.000487527	0.00130712	-0.372978	0.709165	-0.0032303	0.00177147	-1.82351	0.0682268
rs4600737	20	60298930	0.000124948	0.000443523	0.281718	0.77816	-3.73e-06	0.000601245	-0.00619832	0.995054
rs56130140	20	60301114	-4.15e-05	0.000953791	-0.0434825	0.965317	0.000510847	0.00129298	0.395094	0.692774
rs116905405	20	60301957	-0.000571485	0.0017415	-0.328157	0.742793	-0.000740355	0.0023614	-0.313523	0.753883
rs6142840	20	60303855	0.000142968	0.00043576	0.328088	0.742846	-0.000271779	0.000590705	-0.460092	0.64545
rs74437599	20	60304104	-0.00164808	0.00125666	-1.31147	0.189699	-0.0012499	0.00170374	-0.733623	0.463179
rs6061336	20	60304823	-0.000529324	0.000854449	-0.619491	0.535594	-0.000465781	0.00115848	-0.402061	0.68764
rs6089268	20	60304899	6.13e-06	0.000427364	0.0143445	0.988555	0.000342795	0.000579299	0.591741	0.554024
rs114016076	20	60305258	0.000261749	0.00147608	0.177326	0.859252	-0.000751848	0.00200088	-0.375758	0.707097
rs116883952	20	60305484	0.000438765	0.0010259	0.427689	0.668878	-0.000249872	0.00139058	-0.179689	0.857397
rs117679151	20	60305845	0.000231566	0.00134828	0.171749	0.863635	0.00216683	0.00182843	1.18508	0.235987
rs2386945	20	60307393	0.000887932	0.00042744	2.07733	0.0377723	8.49e-05	0.000579554	0.146495	0.883531
rs13043083	20	60307928	0.000554761	0.000430825	1.28767	0.197861	-0.00095159	0.000584012	-1.6294	0.103229
rs79777109	20	60308457	0.0010894	0.000798562	1.36421	0.172504	-0.00102235	0.00108223	-0.944666	0.34483
rs6121791	20	60309969	-0.000431701	0.000548471	-0.7871	0.431224	0.000760936	0.000743494	1.02346	0.306091
rs1110359	20	60311201	5.88e-05	0.000481652	0.12201	0.902892	0.000108812	0.000652817	0.166681	0.867621
rs11698125	20	60314539	0.000844666	0.000697963	1.21019	0.226208	-0.00048617	0.000946092	-0.513872	0.607342
rs6061782	20	60315229	-0.000586623	0.000922467	-0.635928	0.524824	-0.00149459	0.00125063	-1.19507	0.23206
rs16985539	20	60315706	0.000318128	0.000586103	0.542786	0.587278	0.000872661	0.000794865	1.09787	0.272261
rs6061784	20	60315878	-0.00100867	0.000426473	-2.36514	0.0180238	-0.000520813	0.000578187	-0.900768	0.367712
rs7274662	20	60317218	0.000897408	0.000519792	1.72648	0.0842629	0.000488505	0.00070472	0.69319	0.488191
rs13045675	20	60317789	0.00285714	0.00122753	2.32756	0.0199361	9.29e-05	0.00166416	0.055824	0.955482
rs2297193	20	60318561	-0.000431861	0.001106	-0.390469	0.69619	-0.00202975	0.00149958	-1.35354	0.175883
rs34208486	20	60320184	0.000809351	0.00156974	0.515596	0.606137	0.000807169	0.00212768	0.379366	0.704417
rs13038982	20	60320985	0.000188581	0.000807635	0.233498	0.815375	0.000872161	0.00109477	0.796661	0.425649
rs6142847	20	60321627	-0.000660404	0.000495752	-1.33213	0.18282	4.12e-05	0.000672149	0.0613334	0.951094
rs62204626	20	60332244	-0.000373396	0.00089669	-0.416416	0.677106	-0.000998585	0.00121587	-0.821293	0.41148
rs78362940	20	60333560	0.000344195	0.000815229	0.422206	0.672875	-0.000141065	0.00110513	-0.127645	0.89843
rs80313317	20	60336449	0.000232941	0.00103089	0.22596	0.821233	0.0014207	0.00139751	1.0166	0.309345
rs2150128	20	60337262	0.000834049	0.000562183	1.48359	0.137919	-0.000845844	0.000762151	-1.10981	0.267081
rs6061807	20	60337752	0.000616927	0.000477449	1.29213	0.196313	-0.000638527	0.000647193	-0.986609	0.323835
rs6142852	20	60339324	-0.000373713	0.000505523	-0.73926	0.45975	0.000161226	0.000685224	0.23529	0.813984
rs6061808	20	60339580	-0.000238664	0.000478353	-0.498929	0.61783	0.00108763	0.000648336	1.67757	0.0934315
rs6061810	20	60339789	-0.000299579	0.000470453	-0.636789	0.524263	-0.000474051	0.000637812	-0.743246	0.457333
rs6061812	20	60339961	0.000569893	0.000428428	1.3302	0.183455	0.00117139	0.000580775	2.01694	0.0437026
rs6061814	20	60340365	0.00019416	0.00134291	0.144581	0.885042	4.34e-05	0.00182074	0.0238408	0.98098
rs74434718	20	60342888	-0.000608119	0.00104912	-0.579644	0.562155	6.24e-05	0.00142201	0.0438904	0.964992
rs11700060	20	60342916	0.00059495	0.000732225	0.812523	0.416492	-0.000862154	0.000992656	-0.868533	0.385103
rs11204446	20	60344741	-0.000407793	0.000477646	-0.853755	0.393241	-0.000905452	0.000647404	-1.39859	0.161938
rs79364060	20	60344854	0.000299111	0.000680552	0.439512	0.660291	-0.000833646	0.000922542	-0.90364	0.366187
rs62204628	20	60345470	0.000810326	0.000734427	1.10335	0.269878	0.000735319	0.000995689	0.738503	0.460209
rs118046401	20	60345634	0.0014609	0.00130967	1.11547	0.264649	-0.00160449	0.00177793	-0.902449	0.366819
rs34937312	20	60348084	0.000500563	0.00102723	0.487293	0.626051	0.0020868	0.00139245	1.49865	0.133965
rs34611687	20	60348334	-0.000352202	0.0009424	-0.373729	0.708606	-0.0011124	0.00127767	-0.870649	0.383947
rs62204630	20	60348392	-0.000508847	0.00109759	-0.463603	0.642933	-0.00162182	0.00148796	-1.08996	0.275731
rs77253500	20	60348590	0.000882635	0.00100368	0.879401	0.379184	5.68e-05	0.00136061	0.0417352	0.96671
rs77170936	20	60354708	-0.000194051	0.00160325	-0.121036	0.903663	-0.000719544	0.00217341	-0.331067	0.740594
rs884938	20	60355031	-0.000459054	0.000428272	-1.07188	0.283777	-0.00024468	0.00058051	-0.421492	0.673396
rs62204656	20	60356650	0.000458212	0.000582945	0.78603	0.43185	-6.03e-05	0.00079046	-0.0762982	0.939182
rs117361902	20	60358573	-0.00137952	0.00119793	-1.15159	0.249492	-0.000483188	0.00162414	-0.297505	0.766081
rs66521117	20	60360353	0.00156137	0.00160528	0.972643	0.330731	-0.00417192	0.00217531	-1.91785	0.055131
rs1891574	20	60362267	-5.26e-05	0.00052036	-0.101061	0.919502	-0.00113051	0.000705478	-1.60247	0.109052
rs877453	20	60362804	-0.000549575	0.000464567	-1.18298	0.236816	-0.000156334	0.000629623	-0.248297	0.803905
rs6061356	20	60367514	0.00240314	0.00130988	1.83462	0.0665626	0.00199312	0.00177582	1.12237	0.261706
rs6142866	20	60368586	-8.2e-05	0.000490285	-0.167334	0.867108	-0.000207352	0.000664782	-0.31191	0.755109
rs57840178	20	60369567	-4.05e-05	0.000559391	-0.072311	0.942354	0.000371569	0.00075825	0.490036	0.624109
rs62206273	20	60371138	0.000214685	0.000467646	0.459075	0.646181	0.000445208	0.000633861	0.702375	0.482446
rs6061828	20	60374341	0.000173079	0.000738547	0.234351	0.814713	-5.49e-05	0.00100219	-0.054774	0.956319
rs17749002	20	60374399	5.17e-05	0.00075732	0.0682187	0.945612	-0.00112567	0.00102629	-1.09684	0.272714
rs6061360	20	60376704	-0.000533754	0.000487561	-1.09474	0.27363	3.47e-05	0.000661014	0.0525281	0.958108
rs55916114	20	60377044	-0.000942428	0.000603595	-1.56136	0.11844	0.000159257	0.000818193	0.194644	0.845672
rs6121810	20	60377650	0.00114692	0.00135116	0.84884	0.395971	0.00296448	0.00183106	1.619	0.105449
rs12480201	20	60378771	-0.00108308	0.000656156	-1.65064	0.0988134	-0.000964873	0.000889354	-1.08491	0.277961
rs112168322	20	60380813	0.0013978	0.00144602	0.966653	0.333718	0.00107294	0.00196004	0.547409	0.584098
rs62206298	20	60383852	0.00109213	0.00126963	0.860195	0.389682	-0.00276889	0.00172116	-1.60873	0.107676
rs73917521	20	60384223	-0.00027121	0.000609733	-0.444801	0.656464	-0.000436857	0.000826693	-0.528439	0.597195
rs78539269	20	60385452	0.000606684	0.000892503	0.679756	0.496659	0.000331344	0.0012101	0.273817	0.784226
rs34614412	20	60387892	-0.00116067	0.00139455	-0.832289	0.405247	-0.00222048	0.00189115	-1.17414	0.24034
rs1418796	20	60389226	-0.000357972	0.000426405	-0.839512	0.401182	0.000968308	0.000578086	1.67503	0.0939302
rs4925297	20	60390093	0.000300191	0.000429482	0.698961	0.484577	-0.000344748	0.000582622	-0.591718	0.55404
rs4925300	20	60392038	-0.000525829	0.000440441	-1.19387	0.232529	0.000376105	0.000597135	0.62985	0.528793
rs73917528	20	60403091	0.0018884	0.00173622	1.08765	0.276752	-0.000215268	0.00235266	-0.0914997	0.927096
rs6089282	20	60403851	0.00285022	0.0017593	1.62008	0.105215	-0.00145438	0.00238609	-0.609522	0.542179
rs117309998	20	60405088	0.00177987	0.00105235	1.69133	0.0907755	1.25e-05	0.00142654	0.0087704	0.993002
rs6061364	20	60406571	-0.000719977	0.000447333	-1.60949	0.107511	0.000299917	0.000606403	0.494584	0.620894
rs7345389	20	60407972	-0.000633596	0.000434161	-1.45936	0.144468	0.000439811	0.000588482	0.747365	0.454844
rs77887741	20	60415760	6.98e-05	0.00109147	0.0639231	0.949031	0.000542295	0.00147948	0.366543	0.71396
rs13043874	20	60419133	0.00112252	0.00205877	0.54524	0.585589	0.00183809	0.00279214	0.65831	0.51034
rs75638198	20	60419176	-0.00194661	0.00122643	-1.58721	0.112465	-8.29e-05	0.00166274	-0.0498592	0.960235
rs34912551	20	60419750	-0.000825012	0.000970756	-0.849865	0.395401	0.000601372	0.00131606	0.456947	0.64771
rs79809864	20	60420660	0.0012412	0.00189612	0.654601	0.512725	0.00428809	0.00257197	1.66724	0.0954678
rs1557186	20	60425036	-0.000675391	0.000482061	-1.40105	0.161201	9.4e-05	0.00065373	0.14377	0.885683
rs4925303	20	60425089	-0.000998446	0.00043229	-2.30967	0.0209072	0.00015934	0.000586041	0.271892	0.785705
rs78737566	20	60428075	0.000833876	0.00190042	0.438786	0.660817	-0.00358605	0.00257637	-1.3919	0.163953
rs73143154	20	60428369	-1.9e-05	0.00133313	-0.0142834	0.988604	0.00020922	0.00180751	0.115751	0.90785
rs73143160	20	60429070	-0.000206694	0.000739046	-0.279677	0.779726	0.00118003	0.00100228	1.17735	0.239058
rs80166412	20	60429118	-0.0010321	0.00106319	-0.970765	0.331666	2.48e-06	0.00144126	0.00171879	0.998629
rs117827790	20	60430371	-0.000413273	0.00130577	-0.316498	0.751625	0.00218661	0.00176995	1.23541	0.216679
rs4925200	20	60430663	2.05e-05	0.000571968	0.0358127	0.971432	0.00116132	0.000775321	1.49786	0.13417
rs34217714	20	60431355	0.000800712	0.000431808	1.85432	0.0636937	-0.000925492	0.000585316	-1.58118	0.113837
rs117853962	20	60431371	0.00187679	0.00125948	1.49014	0.13619	0.000999171	0.00170688	0.585378	0.558294
rs1113604	20	60433882	-0.000760971	0.000571147	-1.33236	0.182745	0.000248578	0.000774663	0.320886	0.748297
rs73143175	20	60436482	-0.000126564	0.000691291	-0.183083	0.854733	0.00101165	0.000937316	1.0793	0.280454
rs6089289	20	60438922	0.00120644	0.00196617	0.6136	0.53948	-0.00158128	0.00266577	-0.59318	0.553061
rs16985667	20	60443636	-0.000399527	0.00044014	-0.907728	0.364022	0.000814892	0.00059681	1.36541	0.172124
rs13044124	20	60445555	-0.000774973	0.000534278	-1.45051	0.146918	-0.000168108	0.000724414	-0.23206	0.816491
rs73309833	20	60447313	-0.00141247	0.00127283	-1.10971	0.267127	-0.0014199	0.00172536	-0.822958	0.410533
rs117063232	20	60451516	0.000340355	0.00171265	0.19873	0.842474	-0.00196721	0.00232334	-0.846717	0.397153
rs4925203	20	60451598	-0.000981393	0.000547753	-1.79167	0.0731869	0.000522581	0.000742512	0.703802	0.481557
rs62204974	20	60451627	0.00108053	0.000433649	2.49172	0.0127131	-0.000380713	0.000587764	-0.647731	0.51716
rs62204975	20	60452535	0.00182463	0.000855549	2.1327	0.0329505	-0.000283942	0.00115988	-0.244803	0.806609
rs55856812	20	60452789	0.00112379	0.000975876	1.15157	0.249498	-0.00154592	0.00132328	-1.16825	0.242707
rs75830305	20	60453058	-9.52e-05	0.00122035	-0.0779988	0.937829	0.000210691	0.00165412	0.127373	0.898645
rs73915129	20	60454191	-0.00152454	0.00135565	-1.12458	0.260768	0.00213021	0.00183799	1.15899	0.246461
rs75413630	20	60455871	-0.000942121	0.00141378	-0.666386	0.505165	-0.000891326	0.00191695	-0.464972	0.641952
rs6121827	20	60457289	-0.000587979	0.000454697	-1.29312	0.195969	-0.000112895	0.000616161	-0.183223	0.854623
rs77724658	20	60457483	-0.00110568	0.00143117	-0.772574	0.439775	0.0021959	0.00193965	1.13211	0.257587
rs61077213	20	60457720	-0.0018647	0.00161697	-1.15321	0.248827	0.00226241	0.00219184	1.0322	0.301979
rs34057005	20	60457797	-0.000407562	0.000571324	-0.713364	0.475621	-0.000459545	0.000774678	-0.593207	0.553043
rs181923898	20	60457820	-0.00137439	0.00162404	-0.846275	0.3974	-0.00482345	0.00220158	-2.1909	0.0284598
rs12479464	20	60457853	-0.000291224	0.000582161	-0.500248	0.616901	0.000603494	0.000789136	0.764753	0.444419
rs6089541	20	60458241	0.000107595	0.000435766	0.246911	0.804977	0.00105137	0.000590596	1.78019	0.075046
rs116880722	20	60459592	-0.00147369	0.00108226	-1.36168	0.1733	-0.000407111	0.001467	-0.277512	0.781387
rs1557182	20	60460612	0.00093045	0.000708739	1.31283	0.189243	0.000161106	0.00096088	0.167665	0.866847
rs12233286	20	60460931	0.000330409	0.000863097	0.382817	0.701855	0.00109441	0.00117012	0.935294	0.349638
rs62204977	20	60463765	0.00153418	0.00128527	1.19366	0.23261	0.000558659	0.00174245	0.320616	0.748502
rs1740362	20	60467252	0.000422333	0.000904526	0.466911	0.640564	0.000792228	0.00122599	0.646196	0.518153
rs4925207	20	60467272	0.000208005	0.000827786	0.251278	0.801599	0.00016656	0.00112248	0.148386	0.882039
rs6089291	20	60467860	-0.000390956	0.000598061	-0.653707	0.513301	-0.000893408	0.000810831	-1.10184	0.270531
rs115556234	20	60469309	-0.00170444	0.00199389	-0.854835	0.392643	0.000669014	0.00270357	0.247456	0.804556
rs2427236	20	60476246	-0.000777869	0.000657911	-1.18233	0.237075	-0.00271544	0.000891921	-3.04448	0.002331
rs12151897	20	60487863	0.00131082	0.000460273	2.84791	0.00440105	0.000582129	0.000623942	0.932985	0.350829
rs34313125	20	60488571	-0.00149737	0.000830895	-1.80212	0.0715281	-0.00415274	0.00112686	-3.68523	0.000228539
rs734061	20	60489119	-0.000106109	0.000987293	-0.107475	0.914412	-0.000516733	0.00133818	-0.386145	0.69939
rs6121844	20	60489982	-6.6e-06	0.000988217	-0.00668258	0.994668	-0.000724558	0.00133986	-0.540773	0.588664
rs1617504	20	60497581	-0.0013342	0.000818178	-1.63069	0.102956	-0.00394258	0.00110906	-3.55488	0.000378212
rs62205050	20	60500449	-0.00104385	0.000433234	-2.40943	0.0159781	-0.00064167	0.000587444	-1.09231	0.274698
rs3787418	20	60500603	-0.00138205	0.000427327	-3.23417	0.00122011	-0.000753073	0.000579368	-1.29982	0.193664
rs35038264	20	60500970	-0.00158722	0.000858835	-1.84811	0.064588	-5.89e-05	0.00116432	-0.0505781	0.959662
rs6142884	20	60503350	-0.00134351	0.000427184	-3.14504	0.00166078	-0.000573761	0.000579461	-0.990163	0.322095
rs114887336	20	60506540	0.00330119	0.00151504	2.17894	0.0293365	-0.00101651	0.00205391	-0.494917	0.620659
rs4925323	20	60511737	0.00231443	0.000500077	4.62816	3.69e-06	0.000754644	0.000678015	1.11302	0.265701
rs4925325	20	60514224	-0.000285292	0.000498283	-0.572549	0.56695	0.00082945	0.000675229	1.2284	0.219298
rs11204451	20	60516597	-0.00166481	0.00042976	-3.87382	0.000107166	-0.000926352	0.000582653	-1.58989	0.111862
rs6142898	20	60524411	0.00155307	0.00122578	1.26701	0.205154	0.00249501	0.00166193	1.50128	0.133285
rs6089568	20	60533715	0.0004155	0.000430577	0.964984	0.334554	-0.000376923	0.000583571	-0.645891	0.51835
rs73150729	20	60534523	6.42e-05	0.000504419	0.127236	0.898754	-0.000223507	0.000683593	-0.326959	0.743699
rs6121859	20	60537424	0.000674127	0.00111747	0.603261	0.546335	0.000108435	0.00151495	0.0715766	0.942939
rs11699140	20	60541886	0.000697996	0.000428906	1.62739	0.103655	-0.000992381	0.000581336	-1.70707	0.0878105
rs13036837	20	60542411	-0.000528079	0.000998339	-0.528958	0.596835	-0.000719685	0.00135335	-0.531781	0.594878
rs13043252	20	60544005	-0.00337715	0.000585766	-5.76536	8.16e-09	0.00156852	0.000794028	1.9754	0.0482239
rs11699574	20	60545683	0.00255652	0.000426408	5.99548	2.03e-09	-0.00172193	0.000578192	-2.97813	0.00290036
rs60202813	20	60558063	0.000685968	0.00201288	0.34079	0.733262	0.00362722	0.00272834	1.32946	0.183698
rs79295952	20	60567191	-0.000585424	0.00123804	-0.472865	0.63631	0.000617663	0.00167855	0.367973	0.712893
Affx-17019767	20	60572663	-0.00102613	0.000448442	-2.28821	0.0221257	0.000976166	0.000607934	1.60571	0.108339
rs6089596	20	60573417	0.000585975	0.000635112	0.922634	0.356199	-0.00211404	0.000860936	-2.45551	0.014069
rs28382112	20	60574345	0.000703153	0.00202805	0.346714	0.728806	0.00276526	0.00275145	1.00502	0.314888
rs17750066	20	60576195	-0.00011804	0.000791058	-0.149218	0.881382	0.000516788	0.00107248	0.481862	0.629904
rs28382096	20	60577204	-0.00424927	0.00108091	-3.93118	8.45e-05	0.00129005	0.00146493	0.88062	0.378524
rs28382094	20	60577365	-0.000741298	0.000959614	-0.772496	0.439821	-0.00432895	0.00130104	-3.32731	0.000876986
rs7270666	20	60577598	-0.00247342	0.000431715	-5.72928	1.01e-08	0.00128209	0.00058505	2.19142	0.0284225
rs1740354	20	60580041	-0.00223826	0.00137701	-1.62544	0.104069	0.00127402	0.00186486	0.683175	0.494497
rs1886007	20	60581049	-0.0010111	0.000448607	-2.25387	0.0242053	0.000926457	0.00060817	1.52335	0.127672
rs6142922	20	60594886	-0.00310224	0.000594548	-5.21782	1.81e-07	0.000202294	0.00080591	0.251013	0.801804
rs73152429	20	60605117	0.00038904	0.00163618	0.237773	0.812057	0.00361993	0.00221999	1.63061	0.102974
rs28382019	20	60620894	-0.00320065	0.00112111	-2.85489	0.0043055	-0.000216811	0.00151973	-0.142664	0.886556
rs6142934	20	60621854	-0.00420014	0.000704181	-5.96458	2.46e-09	0.000422239	0.000954461	0.442385	0.658211
rs11204458	20	60626377	-0.00214199	0.000431078	-4.96891	6.74e-07	0.00103492	0.000584639	1.77018	0.0766976
rs11699193	20	60630015	0.00208567	0.000469351	4.44372	8.84e-06	-0.00176917	0.000636417	-2.7799	0.00543798
rs6121883	20	60631958	0.000452711	0.0008999	0.503069	0.614916	0.00116895	0.00122075	0.957571	0.33828
rs6121889	20	60634691	0.000368177	0.000814627	0.451958	0.6513	0.00170491	0.00110481	1.54318	0.122789
rs62204326	20	60648876	-0.00392349	0.000685154	-5.72643	1.03e-08	0.000763	0.00092849	0.821765	0.411211
rs6061414	20	60649278	-0.000399726	0.00124672	-0.320622	0.748497	-0.00106803	0.00169025	-0.631879	0.527466
rs117470388	20	60656509	-0.00176316	0.0013927	-1.266	0.205516	-0.00172232	0.00188886	-0.911828	0.36186
rs9753588	20	60659837	-0.000851712	0.00141257	-0.602951	0.546542	0.00278074	0.00191492	1.45215	0.146462
rs4925340	20	60660576	0.000196948	0.000426388	0.461897	0.644155	0.000649167	0.000577998	1.12313	0.261383
rs13042003	20	60661012	0.000395656	0.000428048	0.924326	0.355317	0.0001881	0.000580189	0.324204	0.745784
rs6142711	20	60662086	-3.43e-05	0.000427978	-0.0801579	0.936112	0.000528626	0.000579893	0.911591	0.361985
rs111593129	20	60662201	0.00172331	0.000956002	1.80262	0.0714484	-0.000124406	0.00129548	-0.0960312	0.923496
rs6089643	20	60662814	-0.000966438	0.000435492	-2.21919	0.0264746	0.000163883	0.000590649	0.277462	0.781425
rs13043478	20	60672642	-1.79e-05	0.00069814	-0.0256863	0.979508	6.92e-05	0.00094637	0.0731574	0.941681
rs79174454	20	60674873	0.000640589	0.00135387	0.473155	0.636103	-0.00145739	0.00183574	-0.793898	0.427256
rs118172501	20	60677616	0.000963169	0.0011844	0.813212	0.416097	5.92e-05	0.00160522	0.0368752	0.970585
rs75271181	20	60680114	0.000549501	0.00111639	0.492214	0.622569	-0.000681688	0.00151385	-0.450301	0.652493
rs6062057	20	60682939	0.000242664	0.000607624	0.399366	0.689624	0.000752952	0.000823813	0.913984	0.360726
rs6142950	20	60683359	0.000260284	0.000605747	0.429691	0.667421	0.000643177	0.000821228	0.78319	0.433516
rs6121514	20	60692498	0.00049015	0.000590217	0.830457	0.406281	0.000668804	0.000800075	0.835927	0.403197
rs6121515	20	60692764	0.000780199	0.00053305	1.46365	0.14329	0.000400664	0.000722471	0.554575	0.579186
rs41303943	20	60698512	0.00156066	0.00116937	1.33461	0.182006	-0.00132535	0.00158548	-0.835927	0.403196
rs7272127	20	60700445	-0.00326938	0.00155006	-2.1092	0.0349281	-0.000836271	0.00210107	-0.398022	0.690614
rs2281740	20	60712511	0.000685309	0.000536583	1.27717	0.201542	0.00124263	0.000727494	1.7081	0.0876189
rs113437496	20	60725888	-0.000736384	0.0010373	-0.709905	0.477764	0.00272905	0.00140666	1.94009	0.0523693
rs73137253	20	60727824	0.000505887	0.00105807	0.478122	0.632564	0.000797845	0.00143425	0.55628	0.57802
rs2427267	20	60728767	0.000723817	0.000544613	1.32905	0.183833	0.00108896	0.000738377	1.4748	0.140267
rs73309139	20	60728796	0.00112553	0.000985482	1.14211	0.253409	0.00152708	0.00133581	1.14319	0.252962
rs73137262	20	60732036	0.000991849	0.00101849	0.97384	0.330137	-0.00192234	0.00138045	-1.39254	0.163759
rs145745064	20	60737994	0.00115144	0.000984626	1.16942	0.242235	0.0011343	0.00133486	0.849747	0.395466
rs6089674	20	60738620	0.000882962	0.00102911	0.857987	0.3909	-0.000243624	0.00139521	-0.174614	0.861383
rs11269320	20	60740584	0.0014565	0.000743016	1.96025	0.0499676	0.000280628	0.00100725	0.278607	0.780547
Affx-52361066	20	60740585	0.00143279	0.00074521	1.92267	0.0545224	0.000292551	0.00101018	0.289603	0.77212
rs117514046	20	60741278	0.00198305	0.00160827	1.23303	0.217564	-0.00262412	0.00218184	-1.20271	0.229088
rs6062099	20	60741632	0.00135563	0.000744065	1.82193	0.0684667	0.000241342	0.00100823	0.239372	0.810817
rs73137264	20	60743515	0.00124876	0.00110644	1.12863	0.259054	0.000143424	0.00149945	0.0956512	0.923798
rs6062108	20	60746386	0.000697928	0.000623104	1.12008	0.26268	-0.000559427	0.00084468	-0.662294	0.507783
rs6142970	20	60750857	0.00173466	0.000895953	1.93611	0.0528557	-0.000587695	0.00121455	-0.483877	0.628473
rs73307494	20	60756026	0.00153001	0.00120011	1.27489	0.20235	0.00159465	0.00162652	0.980407	0.326886
rs8184517	20	60759101	-1.63e-06	0.000729107	-0.00222905	0.998221	0.00118702	0.000988496	1.20083	0.229818
rs6142983	20	60760736	0.0012601	0.000445515	2.82841	0.00467824	0.000172904	0.000603873	0.286325	0.77463
rs6142984	20	60762586	0.00189376	0.000588028	3.22053	0.00127965	0.00053508	0.000797487	0.670957	0.502248
rs75457691	20	60765222	0.00106655	0.00117295	0.909284	0.363201	0.00229252	0.00159082	1.44109	0.149559
rs2236527	20	60768497	-0.000519147	0.00067334	-0.771003	0.440706	0.00133511	0.000912814	1.46263	0.143569
Affx-17022850	20	60768573	0.00193175	0.00110452	1.74894	0.0803017	-0.00154339	0.0014974	-1.03072	0.302675
Affx-17022853	20	60768615	-0.000657537	0.000580057	-1.13357	0.256974	0.000189941	0.000786358	0.241546	0.809132
rs11700220	20	60770931	-0.000384099	0.00190244	-0.201898	0.839997	-0.001701	0.00257843	-0.659702	0.509446
rs4925355	20	60773684	-0.00134197	0.000428078	-3.13488	0.0017194	-0.000539293	0.000580654	-0.928768	0.35301
rs4925356	20	60775184	-0.000184481	0.00109329	-0.168739	0.866002	0.00322143	0.00148171	2.17413	0.0296958
rs2184161	20	60776275	-0.00157223	0.000425575	-3.69436	0.000220483	-0.000883153	0.000576986	-1.53063	0.125862
rs1047154	20	60778208	0.000668877	0.000525881	1.27192	0.203404	-0.00024726	0.000712895	-0.346839	0.728713
rs61373235	20	60783727	0.000685717	0.000676751	1.01325	0.310942	0.00227268	0.000917405	2.47729	0.0132391
rs115125846	20	60787909	-0.000901802	0.00143909	-0.626646	0.530892	-0.00202926	0.00195232	-1.03941	0.298616
rs3787429	20	60791404	0.000771309	0.000436528	1.76692	0.0772434	-0.000223536	0.000591817	-0.377711	0.705646
rs41284986	20	60791866	0.0012641	0.00167909	0.752848	0.451542	0.00149373	0.00227646	0.656161	0.511721
rs41284990	20	60792177	-0.0023367	0.00127902	-1.82695	0.0677079	-0.00120454	0.00173387	-0.69471	0.487238
rs80107531	20	60792972	0.00026048	0.00191444	0.136061	0.891773	-0.00208427	0.00259468	-0.803284	0.421811
rs6062153	20	60796524	0.00142288	0.000559457	2.54333	0.0109807	-0.000144225	0.000758382	-0.190175	0.849172
rs11906071	20	60797734	-0.000696631	0.000615531	-1.13176	0.257738	-0.00119448	0.000834475	-1.43142	0.152312
rs76446097	20	60798268	0.000567448	0.00199917	0.283841	0.776532	0.00344613	0.00270882	1.27219	0.203306
rs76978780	20	60801349	-0.00159358	0.00163915	-0.972201	0.330951	-0.00412158	0.00222312	-1.85396	0.0637461
rs62205894	20	60802021	-2.83e-05	0.00079445	-0.0355722	0.971624	-0.00131121	0.00107728	-1.21715	0.22355
rs111323226	20	60810856	0.0019798	0.000811596	2.43939	0.0147125	0.000616135	0.00110064	0.559794	0.57562
rs117539962	20	60811208	0.000520226	0.0010334	0.503412	0.614675	0.000512625	0.00140125	0.365835	0.714489
rs118009262	20	60815313	0.00184423	0.00124188	1.48503	0.137536	0.00121355	0.00168323	0.720965	0.470932
rs6089701	20	60815446	0.00205888	0.000428589	4.80385	1.56e-06	6.56e-05	0.000581405	0.112751	0.910228
rs117640964	20	60826850	-0.00352953	0.000850881	-4.14808	3.35e-05	-0.000659858	0.00115375	-0.571923	0.567374
rs79468410	20	60829150	-0.00258944	0.00197525	-1.31094	0.189877	-0.00161488	0.00267639	-0.603379	0.546257
rs6089706	20	60831300	-0.0014116	0.00100237	-1.40827	0.159053	-0.000504294	0.00135878	-0.371136	0.710536
rs75323599	20	60831429	-0.00124824	0.000691232	-1.80582	0.0709476	-0.000529678	0.00093686	-0.565376	0.571818
rs3787432	20	60832067	0.00264138	0.000567353	4.65563	3.23e-06	0.000483059	0.000769237	0.627971	0.530023
rs117445240	20	60849854	-0.00141209	0.000876295	-1.61143	0.107086	-0.00166637	0.00118762	-1.40312	0.160583
rs6121975	20	60851579	-0.00176429	0.000428392	-4.1184	3.82e-05	-3.31e-05	0.000580605	-0.0570618	0.954496
rs28653375	20	60855449	-0.00210927	0.000523925	-4.0259	5.68e-05	-0.000305967	0.000710391	-0.430702	0.666686
rs6121538	20	60858776	0.00205249	0.000427854	4.79717	1.61e-06	3.07e-05	0.000579991	0.0528493	0.957852
rs80089792	20	60863171	-0.000212968	0.00172185	-0.123685	0.901565	0.00312669	0.00233538	1.33884	0.180625
rs113771708	20	60866735	0.00194353	0.00107106	1.8146	0.0695869	0.00184609	0.00145208	1.27134	0.203608
rs75356121	20	60871735	0.00145343	0.00103366	1.40609	0.159698	-0.000963062	0.0014012	-0.687313	0.491886
rs6062203	20	60874972	-0.000891695	0.000833421	-1.06992	0.284655	0.000364853	0.0011297	0.322966	0.746721
rs112509869	20	60880901	0.00232729	0.000905285	2.57078	0.0101474	0.000657621	0.00122724	0.535853	0.59206
rs79836754	20	60882747	0.000284096	0.00142316	0.199623	0.841775	0.0014834	0.00192933	0.768866	0.441974
rs45576934	20	60883191	-0.00700163	0.0017756	-3.94325	8.04e-05	-5.48e-07	0.00240831	-0.00022746	0.999819
rs3184293	20	60884339	0.000921762	0.000749137	1.23043	0.218537	0.00133194	0.00101549	1.31162	0.189649
rs138468519	20	60884427	0.00111777	0.00191488	0.583727	0.559404	0.00327879	0.00259588	1.26308	0.206563
rs140197067	20	60884852	0.000802852	0.00200506	0.400413	0.688853	-0.00525866	0.00271776	-1.93492	0.0530009
rs41307203	20	60885362	0.000634411	0.00140188	0.452542	0.650879	0.00190006	0.00190043	0.999807	0.317405
rs140181393	20	60887239	-7.67e-05	0.00143825	-0.0533071	0.957487	0.00208511	0.0019499	1.06934	0.284915
rs944895	20	60887581	-0.00235811	0.000441504	-5.34109	9.25e-08	-0.000439515	0.000598776	-0.734023	0.462935
rs117480847	20	60889385	-0.000396367	0.00162297	-0.244224	0.807058	0.000530224	0.00220034	0.240973	0.809576
rs6089729	20	60890564	0.00290085	0.000531426	5.45862	4.8e-08	0.00142653	0.000720383	1.98023	0.0476783
rs2427282	20	60892545	-0.000316089	0.00122999	-0.256985	0.79719	-0.00213036	0.00166761	-1.27749	0.201429
rs2297588	20	60894470	-0.00247593	0.000456301	-5.4261	5.76e-08	-0.00051435	0.000618467	-0.831653	0.405605
rs3737137	20	60897721	0.000306521	0.000509571	0.601528	0.547489	-0.000909222	0.00069113	-1.31556	0.188323
rs57627107	20	60898244	-0.00234854	0.000507393	-4.62864	3.68e-06	-0.00123938	0.000687804	-1.80195	0.071555
rs11698080	20	60899182	-0.00248213	0.000517399	-4.79733	1.61e-06	-0.00172937	0.000701429	-2.4655	0.013683
rs116895933	20	60899196	0.00401018	0.0013932	2.87838	0.00399746	0.00146767	0.00188906	0.776931	0.4372
rs2427283	20	60899206	-0.00229212	0.000459635	-4.98682	6.14e-07	-0.0010056	0.0006232	-1.61361	0.106613
rs6061488	20	60899907	-0.00161138	0.00099105	-1.62593	0.103965	-0.000289319	0.00134318	-0.215399	0.829457
rs2427284	20	60900481	-0.00135491	0.000959495	-1.41211	0.157919	-0.000381587	0.00130072	-0.293366	0.769242
rs875379	20	60901986	-0.00167516	0.000732812	-2.28593	0.022259	0.000920686	0.000993224	0.926967	0.353945
rs34000043	20	60902366	-0.00712003	0.00197527	-3.60458	0.000312714	-0.00841235	0.0026791	-3.13999	0.00168972
rs944893	20	60902389	-0.00173314	0.000733675	-2.36227	0.0181641	0.000914425	0.000994519	0.919465	0.357853
rs13039398	20	60902402	-0.0025154	0.00120197	-2.09273	0.0363744	-0.00277751	0.00162956	-1.70446	0.0882967
rs3810548	20	60905878	-0.00060623	0.0008377	-0.723684	0.469261	0.000370584	0.00113563	0.326325	0.744178
rs13042941	20	60908969	-0.00055659	0.000836403	-0.665456	0.505759	0.000257675	0.00113355	0.227316	0.820178
rs6062223	20	60909316	0.00249967	0.00167559	1.49182	0.135748	0.00165383	0.00227077	0.728314	0.466422
rs79319629	20	60910124	0.00266773	0.00126673	2.106	0.0352055	0.00433229	0.00171751	2.52242	0.0116554
rs6143035	20	60920700	-0.00241108	0.000492144	-4.89913	9.63e-07	-0.00246439	0.000667128	-3.69404	0.000220762
rs4925386	20	60921044	-0.00232647	0.000457217	-5.08833	3.61e-07	-0.00201118	0.000619796	-3.2449	0.00117503
rs4925229	20	60921643	0.00176457	0.00166585	1.05926	0.289484	0.002039	0.00225813	0.902961	0.366547
rs62204553	20	60926828	-0.0024047	0.00112396	-2.1395	0.0323964	-0.00396093	0.00152353	-2.59983	0.00932738
rs117264340	20	60927603	0.000888068	0.00202358	0.438859	0.660764	0.00248427	0.00274209	0.905978	0.364948
rs78620666	20	60940086	-0.00222074	0.000913148	-2.43196	0.0150179	-0.000627144	0.00123776	-0.506676	0.612382
rs512452	20	60944084	-0.00176555	0.000587508	-3.00516	0.00265466	0.000645092	0.000796337	0.810074	0.417898
rs624019	20	60945610	0.00087507	0.00100627	0.869619	0.38451	0.00104669	0.00136407	0.767325	0.442889
rs75345080	20	60949652	0.00169075	0.00143674	1.1768	0.239277	0.00311901	0.00194803	1.60111	0.109355
rs58355566	20	60951422	-0.00136101	0.00110295	-1.23398	0.217213	-0.00217217	0.00149543	-1.45254	0.146352
rs11699160	20	60958651	-0.00247233	0.000445341	-5.55154	2.83e-08	-0.00247975	0.000603983	-4.10566	4.03e-05
rs6121555	20	60958938	-0.00152342	0.001112	-1.36998	0.170695	-0.00261429	0.00150766	-1.73401	0.0829177
Affx-17025874	20	60962943	-0.000482946	0.00118338	-0.408109	0.683194	0.00148354	0.00160401	0.924894	0.355022
rs911077	20	60963055	-0.000485342	0.000544905	-0.890692	0.373095	-0.000207245	0.000738834	-0.280503	0.779092
rs6089356	20	60963494	0.0025846	0.000532142	4.85697	1.19e-06	0.00267722	0.000721718	3.70951	0.0002077
rs13043447	20	60964857	-0.00108828	0.000827504	-1.31513	0.188467	-0.000808699	0.00112178	-0.720905	0.470969
rs61742254	20	60966460	0.000669722	0.00154844	0.432513	0.665369	0.00512604	0.00209917	2.44194	0.0146093
rs117522980	20	60966571	-0.00533015	0.00163397	-3.26208	0.00110612	0.000894139	0.00221625	0.403446	0.68662
rs75109882	20	60966896	0.00233642	0.00129348	1.80631	0.0708716	0.00136939	0.00175315	0.7811	0.434744
rs41284972	20	60968547	-0.000603182	0.000814635	-0.740433	0.459038	-0.0013739	0.00110426	-1.24418	0.213434
rs1570027	20	60968596	-0.00222706	0.00050962	-4.37005	1.24e-05	-0.00268611	0.000690864	-3.88805	0.000101075
rs117446812	20	60974987	0.00323648	0.000958245	3.37751	0.000731545	0.00206678	0.00129885	1.59125	0.111555
rs73143450	20	60976510	-0.00048355	0.00055314	-0.874192	0.382015	-6.2e-05	0.000750009	-0.0826909	0.934097
rs1570024	20	60978361	0.00237723	0.000430076	5.52746	3.25e-08	0.00259689	0.000583042	4.45403	8.43e-06
rs75938097	20	60980601	0.002417	0.00164742	1.46714	0.142338	0.00103257	0.00223413	0.462181	0.643952
rs2427323	20	60981155	-0.00207089	0.000425834	-4.86314	1.16e-06	-0.00211844	0.00057734	-3.66931	0.000243249
rs6089362	20	60983620	0.00140251	0.00123662	1.13415	0.256733	0.00169861	0.00167566	1.0137	0.310726
rs2236200	20	60986019	-0.000633746	0.000484168	-1.30894	0.190557	-0.00198891	0.000656315	-3.03042	0.00244236
rs117030345	20	60986433	0.00388736	0.00159466	2.43773	0.0147803	0.00677922	0.00216243	3.135	0.0017187
rs6089366	20	60987737	-0.000364422	0.000603113	-0.604235	0.545688	-3.73e-06	0.000817544	-0.00455981	0.996362
rs200738153	20	60989607	0.000666445	0.00165245	0.403307	0.686723	-0.000326525	0.00224024	-0.145754	0.884116
rs911078	20	60990075	0.000604174	0.000471778	1.28063	0.200324	0.000557263	0.000639502	0.871401	0.383536
rs4925233	20	60998081	3.62e-05	0.000430728	0.0840427	0.933023	-0.000332051	0.000584124	-0.56846	0.569723
rs66818361	20	60998304	-0.000114398	0.00113745	-0.100574	0.919889	-0.00346803	0.00154183	-2.24929	0.0244947
rs73145362	20	60998628	0.00158057	0.00130328	1.21277	0.225219	0.000808063	0.00176668	0.457391	0.647391
rs2427336	20	61004807	-0.000455514	0.000451349	-1.00923	0.312867	-0.00141591	0.000611954	-2.31375	0.0206819
rs73319083	20	61005595	-8.34e-05	0.00140291	-0.0594682	0.952579	0.00150256	0.00190208	0.789955	0.429555
rs4925238	20	61006564	0.000391962	0.00100666	0.389369	0.697004	0.000714219	0.00136439	0.523471	0.600647
rs4925240	20	61007422	9.59e-05	0.000431701	0.222133	0.82421	-0.000859296	0.000585424	-1.46782	0.142155
rs76462936	20	61007473	0.00149201	0.00142913	1.044	0.296485	0.00269417	0.00193716	1.39078	0.164293
rs73145388	20	61010335	0.00150178	0.000932544	1.61041	0.107309	-0.00160746	0.00126403	-1.27169	0.203483
rs58234346	20	61014066	0.000694521	0.000686783	1.01127	0.311889	0.000997842	0.000930897	1.07192	0.283759
rs7269516	20	61019224	-0.000821238	0.000435376	-1.88627	0.0592592	-0.00105568	0.000590206	-1.78866	0.0736712
rs6587235	20	61024823	-0.00109375	0.000482772	-2.26556	0.0234791	-0.000471174	0.000654397	-0.720012	0.471518
rs35344568	20	61028447	-0.000782476	0.00048703	-1.60663	0.108137	-0.000449394	0.000660196	-0.680698	0.496063
rs932570	20	61028986	0.00104504	0.000427738	2.44319	0.0145587	0.00188942	0.000579947	3.25792	0.00112245
rs73149243	20	61031249	0.000617517	0.00192836	0.320229	0.748795	-0.0011256	0.00261418	-0.430574	0.666778
rs6121604	20	61033690	0.000153694	0.000859374	0.178844	0.85806	-0.0014418	0.00116387	-1.2388	0.215419
rs6121609	20	61038322	-2.53e-05	0.000839778	-0.0301659	0.975935	-0.000646988	0.00113844	-0.568312	0.569823
rs73149254	20	61038853	0.000299099	0.00161926	0.184713	0.853454	-0.0040002	0.00219479	-1.82259	0.0683663
rs7344065	20	61039343	-0.000545684	0.000486809	-1.12094	0.262314	-0.000435647	0.000659664	-0.660407	0.508993
rs73149261	20	61039662	9.05e-05	0.00139147	0.0650389	0.948143	-0.00275126	0.00188603	-1.45876	0.144632
rs6061245	20	61044227	0.000334519	0.000432812	0.772896	0.439585	-0.000376573	0.000586635	-0.64192	0.520926
rs6121612	20	61044980	-0.000437215	0.000623416	-0.701321	0.483103	0.000523376	0.000845239	0.619204	0.535782
rs6121613	20	61045920	0.00069164	0.000618216	1.11877	0.26324	0.00141173	0.000838984	1.68267	0.0924403
rs11204426	20	61047465	0.000449032	0.000439576	1.02151	0.307012	8.02e-05	0.000595854	0.13461	0.892921
rs13041686	20	61049831	0.00112518	0.000522269	2.1544	0.0312096	0.00132405	0.00070803	1.87004	0.0614789
rs6142775	20	61050379	0.000767941	0.000555046	1.38356	0.166493	0.00135776	0.000752781	1.80366	0.071285
rs4925185	20	61056050	-0.000807296	0.000433775	-1.8611	0.0627317	-0.000546447	0.000588333	-0.928805	0.352991
rs77520099	20	61057074	-0.00153827	0.00081448	-1.88865	0.0589395	-0.00155116	0.00110393	-1.40513	0.159984
rs62196336	20	61064203	0.000789587	0.000592485	1.33267	0.182641	0.00154799	0.000803204	1.92727	0.0539474
rs6121620	20	61065194	3.33e-05	0.000511732	0.0651146	0.948083	0.000800925	0.000694216	1.15371	0.24862
rs77864857	20	61065347	0.000360516	0.00160289	0.224916	0.822045	0.00510261	0.00217333	2.34783	0.0188835
rs78646030	20	61065489	-0.00131896	0.000738791	-1.7853	0.0742141	-0.000415998	0.00100148	-0.415385	0.677861
rs3810555	20	61069961	-7.71e-05	0.000567561	-0.135814	0.891969	0.00115855	0.000769383	1.50581	0.132117
rs6061257	20	61072425	-3.35e-05	0.000438358	-0.0764493	0.939062	-0.000396417	0.000594412	-0.666906	0.504833
rs112528336	20	61075000	-0.00072344	0.000616502	-1.17346	0.240612	0.000195045	0.000835776	0.23337	0.815474
rs73151263	20	61080655	-0.000667283	0.0013238	-0.504068	0.614214	-0.00394323	0.00179487	-2.19694	0.0280254
rs6142653	20	61088021	0.000541969	0.000478077	1.13364	0.256945	-0.000439487	0.000648372	-0.677831	0.497879
rs34142456	20	61088415	-0.000478426	0.000453669	-1.05457	0.291623	0.000602221	0.000614986	0.979243	0.327461
rs11905392	20	61089674	-0.000541542	0.000623869	-0.868038	0.385374	0.000719806	0.000845709	0.851127	0.394699
rs62197861	20	61091315	0.000164194	0.00049152	0.334053	0.73834	-9.86e-06	0.000666336	-0.0148048	0.988188
rs79343775	20	61091370	-7.47e-05	0.00043071	-0.173408	0.862331	0.000186844	0.00058414	0.319862	0.749073
rs72629020	20	61091395	0.000454429	0.0004271	1.06399	0.287336	-0.000574352	0.000578981	-0.992004	0.321196
rs77923897	20	61141745	-0.00129826	0.000857224	-1.51449	0.129902	0.00125805	0.00116194	1.08271	0.278937
rs116881043	20	61150190	-0.000850978	0.00081839	-1.03982	0.298425	-0.000717894	0.00110946	-0.647067	0.517589
rs117733790	20	61151090	-0.00105758	0.00146959	-0.719638	0.471748	-6.12e-05	0.00199233	-0.0307294	0.975485
rs6062267	20	61153365	0.000968688	0.00042782	2.26424	0.0235599	9.09e-05	0.000579862	0.156829	0.87538
rs6062266	20	61154641	-0.000291879	0.000459678	-0.634962	0.525453	-0.000532638	0.000623165	-0.85473	0.392701
rs4246446	20	61158870	-0.000115744	0.000481856	-0.240204	0.810172	0.000198169	0.000653294	0.303338	0.761632
rs73154986	20	61166220	-0.000888178	0.000854066	-1.03994	0.298368	0.00107353	0.00115736	0.927569	0.353632
rs6062234	20	61166540	4.45e-05	0.000428488	0.103817	0.917314	0.000226419	0.000581596	0.389306	0.69705
rs6143064	20	61167883	-5.2e-06	0.00043825	-0.0118762	0.990524	0.0013729	0.000594034	2.31114	0.0208256
rs117972614	20	61175954	-0.00137067	0.00130424	-1.05093	0.293292	-0.00338591	0.00176865	-1.91441	0.0555689
rs35271296	20	61181787	-0.0003128	0.000430433	-0.726711	0.467404	-0.000143087	0.000583495	-0.245224	0.806283
rs28637824	20	61183197	9.33e-05	0.000453596	0.205581	0.837118	0.000966161	0.000614976	1.57105	0.116171
rs55650047	20	61185858	-0.00165779	0.00130629	-1.26908	0.204413	0.00080703	0.00177135	0.455601	0.648677
rs76330264	20	61186235	-0.000512904	0.0007447	-0.688738	0.490989	-0.00119545	0.00100945	-1.18426	0.236312
rs28730961	20	61187199	0.000185609	0.000439223	0.422585	0.672599	-0.00048609	0.000595311	-0.816531	0.414197
rs117750888	20	61195281	0.0011665	0.00116147	1.00432	0.315224	-0.00195851	0.00157447	-1.24391	0.213533
rs71323594	20	61195978	0.000782008	0.00106983	0.730964	0.464802	0.000491258	0.00145071	0.338634	0.734886
rs28896228	20	61199023	0.000449413	0.000585147	0.768035	0.442467	0.00150743	0.000793311	1.90017	0.0574115
rs112629906	20	61199642	-0.00124319	0.000932934	-1.33256	0.182677	-0.00199859	0.00126441	-1.58065	0.11396
rs62199312	20	61201038	0.0010841	0.000489645	2.21405	0.0268259	0.00126539	0.000663889	1.90603	0.0566473
rs55777527	20	61201127	0.00212416	0.000968353	2.19358	0.0282666	0.0039134	0.00131257	2.98148	0.00286885
rs117044286	20	61204793	-0.000879734	0.00154933	-0.567816	0.570161	0.00298044	0.00210029	1.41906	0.155883
rs28691794	20	61205611	-0.000790551	0.000757295	-1.04391	0.296526	-0.00136314	0.00102661	-1.3278	0.184244
rs116849248	20	61206736	0.00250418	0.00118368	2.11559	0.0343808	0.00291363	0.00160386	1.81664	0.0692734
rs73157866	20	61207180	-0.000641683	0.0016211	-0.395832	0.692229	0.00476901	0.00219789	2.16981	0.030022
rs28593232	20	61212452	0.000327336	0.000654828	0.49988	0.61716	5.49e-05	0.000887683	0.0617974	0.950724
rs114267693	20	61266500	0.00117921	0.00212267	0.555531	0.578532	0.000476266	0.0028764	0.165577	0.86849
rs117463300	20	61267466	1.51e-05	0.000810833	0.0186156	0.985148	0.00235428	0.00109935	2.14152	0.0322331
rs73141604	20	61268219	0.00177336	0.00127918	1.38632	0.165649	0.000448105	0.00173381	0.258451	0.796059
rs73141618	20	61270068	0.0010148	0.00146635	0.692062	0.488899	-0.00025466	0.00198769	-0.128118	0.898056
rs4809556	20	61271339	0.000333235	0.000434763	0.766476	0.443394	2.93e-05	0.000589602	0.0496413	0.960408
rs2427359	20	61272161	0.000131873	0.00044169	0.298564	0.765273	0.000154478	0.000598605	0.258064	0.796358
rs117616134	20	61280312	0.00126973	0.000945224	1.34331	0.179174	0.00224358	0.00128164	1.75056	0.0800235
Affx-17029571	20	61282214	0.00129849	0.00150073	0.865244	0.386906	-0.00125881	0.0020341	-0.618853	0.536014
rs2427365	20	61284092	-0.000426937	0.000514709	-0.829473	0.406838	0.000414417	0.000697905	0.593801	0.552645
rs117611812	20	61287016	0.00103485	0.00126512	0.817986	0.413366	0.000685922	0.00171505	0.399943	0.689199
rs62199880	20	61287237	0.000195628	0.00203111	0.0963157	0.92327	-0.000376804	0.00275261	-0.13689	0.891118
rs34419428	20	61288015	-0.00106905	0.000941663	-1.13527	0.256261	-0.000516878	0.00127644	-0.404939	0.685523
rs1047099	20	61288038	-0.000444223	0.000473097	-0.938969	0.347748	-0.00109892	0.000641222	-1.7138	0.0865669
rs3195701	20	61288355	-0.000391955	0.00047434	-0.826318	0.408625	-0.00113882	0.000642962	-1.77121	0.0765265
rs2282314	20	61294415	8.37e-05	0.000443062	0.188952	0.85013	-4.96e-05	0.000600805	-0.0826277	0.934148
rs111332410	20	61295254	0.000712272	0.0010193	0.698785	0.484687	-0.000937095	0.00138189	-0.678126	0.497692
rs34985812	20	61299525	0.000132054	0.000996237	0.132553	0.894547	4.83e-05	0.00135063	0.0357495	0.971482
rs8124538	20	61300863	-0.000166834	0.000521957	-0.319631	0.749248	0.00035434	0.000707578	0.500779	0.616527
rs117564980	20	61302148	-0.000777666	0.00165682	-0.469372	0.638804	-0.00231362	0.00224634	-1.02995	0.303034
rs116491757	20	61302839	-0.000754648	0.00124204	-0.607589	0.54346	-0.000591278	0.0016841	-0.351095	0.725517
rs3787538	20	61303004	0.000805554	0.000432271	1.86354	0.0623876	-0.00105926	0.000585885	-1.80797	0.0706116
rs117035894	20	61303346	0.000931008	0.00137302	0.678075	0.497725	-0.000796317	0.00186122	-0.427846	0.668763
rs6010817	20	61303815	-0.000482353	0.000522198	-0.923697	0.355645	0.000307194	0.000708057	0.433855	0.664394
rs2427372	20	61305280	1.85e-05	0.000569289	0.0324326	0.974127	-0.000637207	0.000771839	-0.82557	0.409049
rs6062400	20	61305936	-0.000222077	0.00064304	-0.345355	0.729828	-0.000408114	0.00087116	-0.468472	0.639448
rs4809480	20	61307430	0.000554716	0.000514526	1.07811	0.280985	-0.00114672	0.000697463	-1.64413	0.10015
rs17402840	20	61308996	-0.00261939	0.00147889	-1.77119	0.0765306	-0.00076323	0.00200474	-0.380713	0.703416
rs7266121	20	61310070	-3.56e-05	0.00060925	-0.0584288	0.953407	-0.000567494	0.000826043	-0.687003	0.492081
rs6062814	20	61311507	0.000213655	0.00201	0.106296	0.915348	0.000420643	0.00272532	0.154346	0.877337
rs117850286	20	61311509	0.00078226	0.00129853	0.602418	0.546897	0.00305945	0.00176015	1.73818	0.0821801
rs2313152	20	61311993	0.00124276	0.000506364	2.45429	0.0141169	-0.000971616	0.000685953	-1.41645	0.156646
rs16983163	20	61314506	-0.000862947	0.000563486	-1.53144	0.125661	0.000886167	0.000763677	1.1604	0.245889
rs118042746	20	61314972	-0.0014525	0.00110392	-1.31576	0.188255	-0.00268972	0.00149654	-1.79729	0.0722908
rs2427382	20	61315199	-3.16e-05	0.000434793	-0.072728	0.942023	0.00112784	0.000589443	1.91341	0.0556971
rs4809499	20	61317643	-2.9e-05	0.000446084	-0.0649081	0.948247	0.000825034	0.000605023	1.36364	0.172682
rs78987422	20	61317786	0.00042267	0.00151845	0.278357	0.780739	0.000897861	0.00205918	0.436027	0.662817
rs117590445	20	61321110	0.00201411	0.00150721	1.33632	0.181447	0.00415027	0.00204346	2.031	0.0422561
rs6062847	20	61322018	-0.000769997	0.000622108	-1.23772	0.21582	0.000168489	0.000843378	0.199778	0.841654
rs6010880	20	61324107	-7.68e-05	0.000507012	-0.151467	0.879607	0.000387794	0.000687354	0.564184	0.57263
rs112319190	20	61324336	0.00196467	0.00145143	1.35361	0.175861	0.00116975	0.00196789	0.594419	0.552232
rs6090338	20	61327146	0.00099927	0.000485453	2.05843	0.0395498	0.000166143	0.000658227	0.252409	0.800725
rs112831854	20	61328358	3e-05	0.00118048	0.0254035	0.979733	-0.000205571	0.00160074	-0.128422	0.897815
rs2427399	20	61331445	-0.000508616	0.000468799	-1.08493	0.277951	-0.00013972	0.000635676	-0.219798	0.826029
rs6010899	20	61331649	-0.00124233	0.00105204	-1.18087	0.237654	-0.00217273	0.00142606	-1.52359	0.127612
rs2277773	20	61335090	-0.000555213	0.000453972	-1.22301	0.221326	-0.000546768	0.000615385	-0.888496	0.374274
rs6090388	20	61336359	-0.00115262	0.000481574	-2.39344	0.0166919	-0.00099924	0.000652709	-1.53091	0.125792
rs6062915	20	61337911	-9.9e-05	0.000472787	-0.209327	0.834193	0.000941357	0.00064087	1.46887	0.141868
rs117715145	20	61339488	-0.00105719	0.0013829	-0.764473	0.444586	-0.000865445	0.00187411	-0.461791	0.644232
rs11698783	20	61340774	-0.000987316	0.00191363	-0.515939	0.605897	-0.00360956	0.00259422	-1.39139	0.16411
rs3746780	20	61341286	-0.000439962	0.000506656	-0.868364	0.385196	-0.000728968	0.000687023	-1.06105	0.288667
rs6010934	20	61343484	0.000132319	0.000712674	0.185666	0.852707	-0.00176823	0.000966526	-1.82947	0.0673295
rs117161424	20	61343602	0.000863477	0.000822416	1.04993	0.293752	0.00152432	0.00111484	1.3673	0.171532
rs7271557	20	61347858	0.000728181	0.00183534	0.396754	0.691549	0.000343695	0.00248862	0.138107	0.890156
rs114298916	20	61347958	0.00130016	0.00189586	0.68579	0.492846	-0.000839845	0.00257085	-0.32668	0.74391
rs6062458	20	61349359	0.00061103	0.000511013	1.19572	0.231806	-6.18e-05	0.000692722	-0.0892626	0.928873
rs4334545	20	61353177	-0.00018017	0.000466189	-0.386473	0.699147	0.000397843	0.0006323	0.6292	0.529219
rs67381409	20	61363675	0.000640439	0.000585459	1.09391	0.273995	0.000487605	0.000793854	0.614225	0.539067
rs2427428	20	61364133	0.00015143	0.000471125	0.321423	0.74789	0.000162474	0.0006388	0.254343	0.799231
rs79701118	20	61365273	0.000632538	0.000968665	0.652999	0.513757	0.00152957	0.00131318	1.16478	0.24411
rs2427435	20	61368528	0.000145606	0.000691269	0.210635	0.833172	-0.000896714	0.000937277	-0.956722	0.338709
rs6010627	20	61368631	-0.000517824	0.000508242	-1.01885	0.308273	0.000484579	0.000689049	0.703257	0.481896
rs11696993	20	61369111	-0.00143841	0.00059773	-2.40645	0.016109	-0.000869134	0.000810621	-1.07218	0.283639
rs113421956	20	61369471	0.000686161	0.00140777	0.487409	0.625969	-0.00242315	0.00190822	-1.26985	0.204139
rs3787530	20	61370540	-0.00356284	0.00207674	-1.71559	0.0862372	-0.00473362	0.00281604	-1.68095	0.0927739
rs112688507	20	61372012	-0.000507293	0.00107072	-0.473789	0.635651	0.000190307	0.00145187	0.131078	0.895714
rs117647014	20	61373122	0.000530309	0.00118135	0.448901	0.653504	-0.00145448	0.00160122	-0.908359	0.363689
rs16983209	20	61374823	-0.00142755	0.0015216	-0.938191	0.348147	-0.00270515	0.00206327	-1.3111	0.189826
rs11907445	20	61375479	-0.000528975	0.00196064	-0.269798	0.787316	-0.00202194	0.00265815	-0.760655	0.446864
rs73151317	20	61384046	-0.000722286	0.000955827	-0.755666	0.44985	3.03e-06	0.00129572	0.00233933	0.998133
rs3787521	20	61384726	0.00100894	0.000917771	1.09934	0.271623	-0.00168753	0.00124435	-1.35615	0.175053
rs856935	20	61385618	-0.00114728	0.000874491	-1.31194	0.189543	-0.000817932	0.00118592	-0.689704	0.490381
rs78644145	20	61391367	0.00126943	0.000982963	1.29143	0.196555	-0.00118008	0.00133272	-0.885468	0.375905
rs746192	20	61391977	-0.000253038	0.000641887	-0.39421	0.693426	-0.00152664	0.000870482	-1.75378	0.0794685
rs2427448	20	61395161	-0.000237999	0.000650368	-0.365945	0.714407	-0.00163826	0.000881787	-1.85788	0.0631866
rs62198426	20	61397042	-0.00274544	0.000940667	-2.91861	0.00351626	-0.00114604	0.0012751	-0.898781	0.36877
rs2427449	20	61397324	-0.00135253	0.000888217	-1.52275	0.127822	-0.00155276	0.00120451	-1.28913	0.197354
rs7361674	20	61403400	-0.000688522	0.000757981	-0.908362	0.363688	-0.00263037	0.00102751	-2.55993	0.0104698
rs57913688	20	61405148	0.00158209	0.0013097	1.20798	0.227057	0.00131514	0.00177547	0.740728	0.458859
rs856950	20	61406425	-0.000826069	0.000473097	-1.74609	0.0807971	-0.00188233	0.000641287	-2.93524	0.00333313
rs856953	20	61407256	-0.000705295	0.000510489	-1.3816	0.167094	-0.00180236	0.000691833	-2.60519	0.00918282
rs116894525	20	61407964	-0.00133933	0.00110754	-1.20928	0.226556	-0.00154781	0.00150109	-1.03112	0.302485
rs73317027	20	61408259	0.000552799	0.00092442	0.597995	0.549843	-0.00247274	0.00125387	-1.97208	0.0486008
rs856967	20	61412572	-0.000621734	0.000499543	-1.24461	0.213278	-0.00105865	0.000677241	-1.56319	0.11801
rs118006750	20	61417631	-0.00146672	0.00120323	-1.21898	0.222851	-0.000151509	0.00162898	-0.0930087	0.925897
rs702211	20	61418482	-0.000179467	0.000461754	-0.388663	0.697526	0.000197158	0.000625874	0.315012	0.752753
rs6122067	20	61419074	0.000616644	0.00119788	0.514779	0.606708	-0.000402059	0.00162442	-0.247509	0.804514
rs708627	20	61420278	0.000889245	0.000776568	1.1451	0.25217	0.00219923	0.0010531	2.08833	0.0367685
rs6062663	20	61420879	-0.000508233	0.00169083	-0.300582	0.763734	-0.0041451	0.0022923	-1.80827	0.0705651
rs140814989	20	61421893	-0.000434048	0.00153785	-0.282243	0.777758	0.000664471	0.00208531	0.318643	0.749997
rs75817908	20	61426678	-0.00138046	0.000852441	-1.61942	0.105357	-0.00206405	0.00115559	-1.78614	0.074078
rs6010746	20	61429144	-0.0002175	0.000496665	-0.43792	0.661445	-8.7e-05	0.000673314	-0.129167	0.897225
rs7396	20	61431503	0.000156671	0.000426892	0.367004	0.713616	-3.5e-06	0.000578723	-0.0060484	0.995174
rs117333166	20	61432931	0.000582314	0.00135953	0.428319	0.668419	0.00274591	0.00184298	1.48993	0.136243
rs7275041	20	61438080	-0.000231199	0.000441691	-0.523441	0.600668	1.09e-05	0.000598826	0.018265	0.985427
rs6010749	20	61442043	-8.65e-05	0.000484927	-0.178468	0.858355	0.000543997	0.000657356	0.827553	0.407924
rs6010750	20	61443080	-0.000409672	0.00104927	-0.390433	0.696216	0.00101844	0.00142251	0.71595	0.474023
rs41309371	20	61443716	-0.00170942	0.00147364	-1.16	0.246051	-0.00300953	0.00199705	-1.50699	0.131815
rs116876380	20	61444523	-0.00300657	0.00182633	-1.64623	0.0997172	-0.00440014	0.00247591	-1.77718	0.075539
rs11543349	20	61444939	0.000716908	0.00119075	0.602066	0.547131	0.000285874	0.00161451	0.177066	0.859457
rs41282980	20	61445362	-0.00163519	0.00155028	-1.05477	0.29153	1.61e-05	0.0021026	0.00763349	0.993909
rs6122316	20	61447759	0.000298896	0.000427122	0.699791	0.484059	0.000361374	0.000579016	0.624118	0.532551
rs142639450	20	61451333	-0.00274333	0.00174222	-1.57462	0.115345	-0.00432093	0.00236194	-1.8294	0.0673408
rs66507827	20	61451997	-0.00036191	0.000579738	-0.624264	0.532454	0.00143875	0.000786329	1.8297	0.0672957
rs760086	20	61454347	0.000296563	0.000443525	0.668651	0.503719	0.000290586	0.000601296	0.483266	0.628907
rs1985835	20	61454759	5.6e-05	0.000435918	0.128355	0.897868	0.000443341	0.000590902	0.750279	0.453088
rs61357165	20	61454782	-7.46e-05	0.00156318	-0.0477279	0.961933	0.00162504	0.00211974	0.766626	0.443305
rs45628843	20	61459315	0.000894782	0.000879196	1.01773	0.308808	0.00120091	0.00119164	1.00777	0.313564
rs11908631	20	61459679	-5.99e-05	0.000566469	-0.105728	0.915799	-0.000696191	0.000768452	-0.905966	0.364955
rs66658258	20	61462502	0.00100807	0.00085047	1.18531	0.235894	0.00105476	0.00115277	0.914977	0.360205
rs751558	20	61463355	-0.000179499	0.000524924	-0.341953	0.732387	-0.00140361	0.000711417	-1.97298	0.0484985
rs751557	20	61463522	-0.000103474	0.000532168	-0.194438	0.845833	-0.00136518	0.000721684	-1.89166	0.0585371
rs73157310	20	61464142	-0.000970976	0.000667185	-1.45533	0.145578	0.00147258	0.000904204	1.62859	0.103401
rs117713069	20	61465756	-0.00160463	0.00178988	-0.896501	0.369986	-0.00588851	0.00242587	-2.42738	0.0152087
rs6011413	20	61467445	0.00060936	0.000942541	0.646508	0.517951	-0.00329467	0.00127775	-2.5785	0.00992357
Affx-52361108	20	61467897	0.000845983	0.000669498	1.26361	0.206372	0.000895347	0.000908072	0.985987	0.32414
rs118103122	20	61468147	-0.00123506	0.00137428	-0.898699	0.368814	0.00142494	0.0018627	0.764984	0.444282
rs73157316	20	61468413	-0.000773219	0.000966664	-0.799884	0.423779	0.00128235	0.00131036	0.978624	0.327766
rs117657687	20	61469969	0.0017055	0.000934717	1.82461	0.0680605	-0.000236743	0.00126701	-0.186852	0.851777
rs142792529	20	61470065	-0.00231214	0.00178902	-1.29241	0.196217	0.00161688	0.00242503	0.666749	0.504933
rs201896893	20	61472115	0.000791	0.00084728	0.933575	0.350524	0.000677962	0.00114807	0.590521	0.554842
rs3664	20	61472386	0.000775268	0.000480792	1.61248	0.106859	-0.000104468	0.000651709	-0.160299	0.872646
rs117286258	20	61474960	0.00248	0.0010883	2.27878	0.0226811	-0.000716328	0.00147489	-0.485683	0.627193
rs6122319	20	61477928	0.00159515	0.00210299	0.758516	0.448143	-0.00333433	0.00285062	-1.16969	0.242128
rs6011419	20	61478212	-6.84e-05	0.000431175	-0.158671	0.873928	-0.000246218	0.000584528	-0.421226	0.67359
rs16983293	20	61479056	0.00157499	0.00102189	1.54125	0.123257	0.00201378	0.00138517	1.45382	0.145998
rs16983297	20	61479690	-0.00114362	0.00143474	-0.797089	0.4254	0.00161727	0.001945	0.8315	0.405692
rs4809262	20	61489101	0.000534371	0.000542717	0.984621	0.324811	-0.000472429	0.000735661	-0.642182	0.520755
rs17854409	20	61491494	0.000941837	0.000818768	1.15031	0.250017	0.0012	0.00111009	1.08099	0.279703
rs6062375	20	61493536	0.000735836	0.000480405	1.5317	0.125598	-1.43e-06	0.00065131	-0.00219551	0.998248
rs112143572	20	61494162	0.00319185	0.00182096	1.75284	0.0796297	0.00235526	0.00246921	0.95385	0.34016
rs6010770	20	61494225	0.000997803	0.000820733	1.21575	0.224082	0.00103424	0.00111277	0.929429	0.352667
rs7266724	20	61494438	-0.000113594	0.000836125	-0.135858	0.891934	0.00214694	0.00113366	1.89381	0.0582507
rs6062728	20	61500073	-0.00246263	0.00108646	-2.26666	0.0234117	-0.0048627	0.00147295	-3.30134	0.000962349
rs4809434	20	61500096	0.000490743	0.000496926	0.987556	0.323371	-5.48e-05	0.000673699	-0.08137	0.935148
rs17322803	20	61503838	0.000549446	0.000524319	1.04792	0.294675	-0.000257722	0.000710821	-0.362569	0.716927
rs6010775	20	61504457	-0.00104866	0.000795246	-1.31866	0.187284	-0.00209201	0.0010782	-1.94028	0.0523461
rs12479676	20	61504585	-0.0015917	0.000616872	-2.58027	0.00987272	4.51e-05	0.000836281	0.0538963	0.957018
rs8122196	20	61505930	-0.000377253	0.000641455	-0.58812	0.556452	0.00105846	0.000869455	1.21738	0.22346
rs747680	20	61507075	0.000131569	0.000426711	0.308333	0.757829	-0.000339413	0.000578599	-0.586611	0.557465
rs117411012	20	61508011	-0.000349312	0.00179693	-0.194394	0.845867	0.00248232	0.00243585	1.01908	0.308168
rs41282982	20	61511626	-3.01e-05	0.00117136	-0.0256726	0.979518	0.00100069	0.00158774	0.630262	0.528524
rs41282984	20	61512185	-0.000598302	0.000781391	-0.765688	0.443863	0.000622574	0.00105979	0.587448	0.556904
Affx-17033403	20	61513649	-0.000838204	0.000723539	-1.15848	0.24667	-0.000220661	0.000980793	-0.224983	0.821993
rs58170420	20	61516372	-0.000556754	0.000798537	-0.697218	0.485667	0.000730883	0.0010827	0.675054	0.499642
rs3746769	20	61519618	0.000697321	0.000508983	1.37003	0.170679	0.00152074	0.000690118	2.2036	0.0275532
rs6089809	20	61522908	-4.62e-05	0.000427507	-0.108079	0.913933	-0.000342423	0.000579544	-0.590848	0.554622
rs1883847	20	61528271	0.000965445	0.000549292	1.75762	0.0788136	-3.29e-05	0.000744601	-0.0441664	0.964772
rs1883848	20	61528306	0.000494998	0.00043784	1.13055	0.258247	-0.000103327	0.000593441	-0.174116	0.861775
rs2295000	20	61536938	-0.000187213	0.000522418	-0.358358	0.720075	-9.77e-05	0.000708305	-0.137982	0.890255
rs6011466	20	61538110	0.00100722	0.00054759	1.83937	0.065862	-4.21e-06	0.000742548	-0.00566489	0.99548
rs117953569	20	61538311	-0.00117642	0.00194667	-0.604322	0.54563	-0.00225244	0.0026386	-0.853647	0.393301
rs118161139	20	61539055	-0.00189883	0.00133488	-1.42247	0.154891	-0.00519764	0.00180999	-2.87164	0.00408371
rs11907248	20	61542863	-0.000918293	0.000926394	-0.991256	0.321561	5.6e-05	0.00125615	0.0445657	0.964454
rs11906211	20	61543161	-0.000987184	0.00119553	-0.825729	0.408958	-0.000237986	0.0016214	-0.146778	0.883307
rs74532336	20	61556270	0.000799097	0.00125906	0.634679	0.525639	0.00151282	0.00170671	0.886393	0.375406
rs910831	20	61558775	-0.000110261	0.000522573	-0.210996	0.832891	-7.11e-05	0.000708672	-0.100299	0.920107
rs75615161	20	61559126	0.00399535	0.00150625	2.65251	0.00798996	0.000807567	0.00204226	0.395428	0.692527
rs6010789	20	61561153	8.91e-05	0.00042661	0.208778	0.834622	-0.000233845	0.000578271	-0.404387	0.685928
rs74452984	20	61566874	0.00359091	0.00105329	3.40924	0.00065152	0.00387977	0.00142782	2.71726	0.00658285
rs11700272	20	61569131	9.25e-05	0.000741646	0.124692	0.900767	-0.00133336	0.00100585	-1.3256	0.184972
rs41304830	20	61575990	0.000665709	0.00133922	0.497087	0.619128	-0.00119678	0.00181601	-0.659014	0.509887
rs9503	20	61579558	0.00063395	0.000996489	0.636184	0.524657	0.000443557	0.00135077	0.328374	0.742629
rs2255817	20	61582138	-0.000337631	0.000475831	-0.709562	0.477976	-0.000358328	0.000645107	-0.555454	0.578584
rs75420251	20	61583049	-0.000678166	0.0021111	-0.321237	0.748031	0.00342445	0.00286102	1.19693	0.231334
rs2427456	20	61587367	0.000322789	0.000427681	0.754742	0.450405	0.001032	0.000579784	1.77998	0.0750809
rs2245341	20	61588159	-1.1e-05	0.000463747	-0.0238221	0.980995	-0.00155436	0.000628751	-2.47214	0.0134311
rs78908362	20	61591693	0.00261577	0.00115843	2.25804	0.0239437	0.00426945	0.00157061	2.71834	0.00656132
rs151228610	20	61594943	-0.000476219	0.00171506	-0.277668	0.781267	0.00278787	0.00232686	1.19813	0.230869
rs2248900	20	61595636	-0.000637839	0.000496225	-1.28538	0.198659	-0.00174205	0.00067283	-2.58914	0.00962211
rs59892036	20	61597214	0.00116418	0.000758605	1.53463	0.124875	0.0019315	0.00102818	1.87856	0.060306
rs5842409	20	61597946	-0.000387886	0.000764697	-0.507242	0.611986	0.00143238	0.00103676	1.38159	0.167097
rs200313034	20	61597948	-0.000402051	0.000766308	-0.52466	0.59982	0.00133482	0.00103866	1.28513	0.198748
rs7271712	20	61598731	-0.000644509	0.00136146	-0.473396	0.635931	-0.00417693	0.00184553	-2.26327	0.0236196
rs910938	20	61600777	-5.16e-05	0.000425688	-0.121148	0.903574	-0.0004794	0.000577106	-0.830696	0.406146
rs117673416	20	61601579	-0.000648673	0.000976251	-0.664453	0.506401	-8.08e-05	0.00132371	-0.0610343	0.951332
rs6011505	20	61604773	4.05e-05	0.000428928	0.0945214	0.924695	-0.000980803	0.000581613	-1.68635	0.0917294
rs73143863	20	61605744	-0.000494963	0.000965175	-0.512822	0.608076	-0.00120603	0.0013085	-0.92169	0.356691
rs11698778	20	61605769	-0.000178157	0.000465467	-0.38275	0.701906	6.39e-05	0.00063093	0.101229	0.919369
rs6512328	20	61606150	0.000605755	0.000981479	0.617186	0.537113	-0.00241266	0.00133034	-1.81357	0.0697452
rs6011516	20	61614173	-0.000113382	0.000469589	-0.241449	0.809207	0.000282128	0.000636729	0.44309	0.657701
rs75612521	20	61614790	-0.00145767	0.00151528	-0.961977	0.336062	-0.000212288	0.00205367	-0.10337	0.917669
rs76026631	20	61614961	0.00146127	0.000708566	2.06229	0.0391812	0.00199907	0.000960631	2.081	0.0374351
rs118039008	20	61615271	-0.00270618	0.0019355	-1.39818	0.16206	-0.00790497	0.00262397	-3.0126	0.0025904
rs6090184	20	61616623	0.000247514	0.000452573	0.546905	0.584444	0.000184386	0.000613543	0.300526	0.763776
rs117085898	20	61620694	0.00103752	0.00134019	0.774158	0.438838	0.00195906	0.00181673	1.07835	0.280879
rs112730344	20	61622313	0.00214708	0.00158169	1.35746	0.174637	-0.000780698	0.00214361	-0.364197	0.715711
rs115399583	20	61622950	-0.00274656	0.00192772	-1.42477	0.154226	-0.00859954	0.00261447	-3.28921	0.00100481
rs2427474	20	61623988	0.000448845	0.000721424	0.622166	0.533833	2e-05	0.000977818	0.0205006	0.983644
rs73143894	20	61625674	0.000232694	0.00150678	0.154431	0.87727	0.00109797	0.00204353	0.537293	0.591066
rs75770746	20	61626303	0.00141102	0.000671924	2.09997	0.0357321	0.00138584	0.000910758	1.52163	0.128103
rs8183687	20	61626942	0.000164196	0.00091524	0.179402	0.857622	0.000468487	0.00124102	0.377502	0.705801
rs76023997	20	61628698	0.00191289	0.000991628	1.92904	0.0537269	0.00193316	0.00134446	1.43787	0.150472
rs2427479	20	61630715	-0.000244484	0.000529556	-0.461678	0.644313	-0.000681137	0.000717901	-0.94879	0.342728
rs73322244	20	61631033	0.00224007	0.00108318	2.06806	0.0386354	0.000111291	0.00146978	0.0757191	0.939643
rs118183726	20	61634104	-0.00104519	0.00142978	-0.731016	0.46477	0.000965415	0.0019382	0.4981	0.618414
rs73619448	20	61635513	-0.000791048	0.000883263	-0.895597	0.370469	3.96e-05	0.00119748	0.0330327	0.973649
rs73145714	20	61639280	-0.000763241	0.00089797	-0.849963	0.395346	-0.000323745	0.00121724	-0.265967	0.790265
rs113293891	20	61639750	0.000401791	0.00124315	0.323204	0.746541	-0.00369137	0.00168527	-2.19037	0.0284984
rs79356620	20	61645022	-0.0033984	0.00195988	-1.73399	0.0829214	0.000599609	0.00265758	0.225622	0.821496
rs7275003	20	61645779	0.000481137	0.000492232	0.97746	0.328342	0.000291337	0.000667156	0.436685	0.66234
rs73921612	20	61647024	1.17e-05	0.0011978	0.00974986	0.992221	0.00111251	0.00162356	0.685227	0.493201
rs6062768	20	61647633	-0.000538232	0.000465333	-1.15666	0.247413	0.000421364	0.000630822	0.66796	0.50416
rs61546182	20	61651259	0.000520999	0.000765549	0.680556	0.496153	-0.000801829	0.00103776	-0.772654	0.439728
rs6089823	20	61655576	-0.000296342	0.000466926	-0.634667	0.525646	-0.00115764	0.000633048	-1.82867	0.0674494
rs6062772	20	61656294	-0.000397617	0.000444386	-0.894756	0.370918	-0.00126813	0.000602377	-2.10521	0.0352742
rs6122345	20	61661766	-0.000565083	0.000481666	-1.17318	0.240723	0.000882907	0.000652982	1.35212	0.176339
rs7273917	20	61665975	0.000715711	0.000448722	1.595	0.110714	0.000520921	0.000608396	0.856221	0.391876
rs6089829	20	61669036	0.000983043	0.000445841	2.20492	0.0274606	0.000764817	0.000604433	1.26535	0.205748
rs11698703	20	61679007	-0.00047415	0.000635298	-0.746343	0.455461	3.53e-05	0.000861211	0.0409437	0.967341
rs62208971	20	61681388	0.00124041	0.00159267	0.778827	0.436083	0.0033836	0.0021596	1.56677	0.117169
rs78181292	20	61681411	0.000979373	0.00111297	0.879963	0.37888	-0.000323732	0.00150837	-0.214624	0.83006
rs68092355	20	61682128	-0.000919411	0.00129175	-0.711754	0.476617	0.00171309	0.00175132	0.978172	0.32799
rs6011572	20	61691380	5.87e-05	0.000498435	0.117748	0.906268	-0.0010123	0.000675724	-1.49809	0.13411
rs11698110	20	61701531	-9.99e-05	0.000432334	-0.23116	0.817191	0.00103741	0.000586257	1.76955	0.0768035
rs6090228	20	61706750	-0.000508227	0.000444613	-1.14308	0.253008	-0.00124233	0.000602846	-2.06077	0.039326
rs58769569	20	61710649	-0.00156806	0.000897617	-1.74691	0.080654	-0.00189682	0.00121669	-1.559	0.118998
rs62206577	20	61711484	0.000523551	0.000693117	0.755356	0.450036	-7.68e-05	0.0009396	-0.0817667	0.934832
rs6090229	20	61712518	4.64e-05	0.000431769	0.107572	0.914335	-0.000465663	0.000585231	-0.795691	0.426212
rs6011600	20	61712990	0.000412964	0.000748205	0.55194	0.58099	-0.000748338	0.00101418	-0.737878	0.460589
rs6090230	20	61714905	0.000982267	0.00088355	1.11173	0.266256	0.000444457	0.00119798	0.371004	0.710635
rs11905163	20	61716640	0.00113271	0.000708579	1.59857	0.109918	0.00161002	0.000960668	1.67593	0.0937521
rs4809484	20	61717712	-8.15e-05	0.00044242	-0.184176	0.853876	0.000836066	0.000599784	1.39395	0.163335
rs7354476	20	61720533	0.0018405	0.00118744	1.54998	0.121147	-0.00114908	0.00161112	-0.713218	0.475712
rs76460391	20	61723021	0.000386753	0.00142954	0.270544	0.786742	-0.00162503	0.00193799	-0.838515	0.401742
rs66523027	20	61723417	0.000401864	0.000630956	0.636914	0.524182	0.0014211	0.000855383	1.66136	0.0966424
rs73147766	20	61723741	-0.000877437	0.00103892	-0.844566	0.398354	0.000516352	0.00140823	0.366668	0.713867
rs75482345	20	61724045	0.00103841	0.0020624	0.503497	0.614616	0.000436297	0.00279616	0.156034	0.876006
rs115905170	20	61726351	0.0034312	0.00204117	1.68099	0.0927651	0.000310922	0.0027669	0.112372	0.910529
rs6062808	20	61730820	-0.000248254	0.000507757	-0.488922	0.624897	0.000524326	0.000688346	0.761719	0.446228
rs6011613	20	61731627	-0.000256131	0.000535051	-0.478703	0.63215	0.000483307	0.000725328	0.66633	0.505201
rs62206635	20	61731714	0.000161419	0.000933083	0.172996	0.862655	0.000734285	0.00126488	0.580516	0.561567
rs34598275	20	61732088	0.000522504	0.000784003	0.666457	0.50512	-0.000530899	0.0010629	-0.499483	0.617439
rs73312551	20	61733641	-0.000352465	0.000460977	-0.764604	0.444508	-0.000363139	0.000625035	-0.580991	0.561247
rs59691792	20	61735187	-0.00248133	0.00193019	-1.28554	0.198606	0.00152408	0.00261644	0.582499	0.560231
rs2427500	20	61737520	0.000376738	0.000445527	0.845601	0.397776	0.000403421	0.000603991	0.667926	0.504181
rs6122373	20	61739896	-0.000385026	0.000491885	-0.782755	0.433771	-0.000985638	0.000666982	-1.47776	0.139474
rs35523716	20	61739990	0.000236066	0.000512869	0.460286	0.645312	-0.00075335	0.000695225	-1.08361	0.27854
rs78145828	20	61745282	-0.00259511	0.00134332	-1.93187	0.0533761	-0.00212254	0.00182171	-1.16514	0.243963
rs6122093	20	61747343	-0.000641161	0.000697761	-0.918884	0.358157	-0.000986109	0.000945885	-1.04253	0.297169
rs6010849	20	61747522	-0.000166081	0.000709903	-0.233948	0.815025	0.0017057	0.000962204	1.7727	0.0762798
rs6122376	20	61751874	6.13e-05	0.000636637	0.096299	0.923283	-0.000276863	0.000863044	-0.320798	0.748364
rs13040734	20	61753969	0.000214062	0.000449642	0.476072	0.634023	-0.000471178	0.000609513	-0.77304	0.439499
rs78748903	20	61754113	-0.00203354	0.00134256	-1.51467	0.129856	0.00185837	0.00181948	1.02137	0.307078
rs6089842	20	61754323	-0.000191927	0.00044141	-0.434806	0.663704	0.000119577	0.000598527	0.199785	0.841649
rs1884336	20	61760306	-0.000288152	0.000434071	-0.663837	0.506795	-0.00085371	0.000588426	-1.45084	0.146826
rs2427520	20	61760927	0.000252825	0.000478771	0.52807	0.597451	-0.00170471	0.000649129	-2.62615	0.00863615
rs34510689	20	61764187	0.000956668	0.000468956	2.04	0.0413514	-0.000719265	0.000635665	-1.13152	0.257839
rs62206643	20	61764527	-0.000109163	0.000908243	-0.120192	0.904331	0.000259478	0.00123078	0.210824	0.833025
rs2024772	20	61768026	0.000549495	0.000427476	1.28544	0.198639	0.000315948	0.000579605	0.54511	0.585678
rs2427524	20	61768527	-0.000701236	0.00047	-1.49199	0.135702	-0.000384027	0.000637237	-0.602644	0.546746
rs117748363	20	61771527	0.00114564	0.00131565	0.870781	0.383874	0.00110916	0.00178335	0.621953	0.533973
rs116846802	20	61772029	0.0017695	0.00194136	0.911473	0.362047	0.00465126	0.00263248	1.76687	0.0772511
rs62207365	20	61773955	-0.000422765	0.000685108	-0.617078	0.537184	0.00102518	0.000928225	1.10445	0.269399
rs79990778	20	61778005	0.00102227	0.00137382	0.744108	0.456812	-8.5e-05	0.00186299	-0.0456242	0.96361
rs113932837	20	61781503	0.000389038	0.00143605	0.270909	0.786461	-0.000309209	0.00194735	-0.158784	0.873839
rs2144456	20	61790616	0.000761376	0.000426204	1.78641	0.0740335	4.69e-05	0.000577842	0.0811871	0.935293
rs73149586	20	61791624	2.89e-05	0.00120743	0.0239569	0.980887	0.00142218	0.00163707	0.868731	0.384995
rs6089850	20	61793778	-0.000491599	0.000440238	-1.11667	0.264138	-3.72e-05	0.000596692	-0.0623518	0.950283
rs62207378	20	61794245	4.3e-05	0.000953046	0.0451008	0.964027	0.000857051	0.00129176	0.663475	0.507027
rs74501636	20	61795945	-1.32e-05	0.00187877	-0.00703769	0.994385	-0.000904873	0.00254876	-0.355025	0.722571
rs1535156	20	61796621	-0.000826897	0.000644457	-1.28309	0.199461	0.000120913	0.000873756	0.138383	0.889938
rs11696798	20	61798243	-0.00178103	0.000884917	-2.01265	0.0441526	-0.000270921	0.00119985	-0.225795	0.821361
rs59541071	20	61802599	4.9e-05	0.00178502	0.0274401	0.978109	-0.000954005	0.00241955	-0.394291	0.693367
rs79618571	20	61811288	-0.00195806	0.00107625	-1.81934	0.068861	-0.00302274	0.00145906	-2.07171	0.0382935
rs112139537	20	61822223	0.0015856	0.0016103	0.984662	0.324791	0.00024028	0.00218268	0.110085	0.912342
rs73151416	20	61822934	-0.000798524	0.00143268	-0.557363	0.57728	0.00290526	0.00194223	1.49583	0.134698
rs76456280	20	61822979	0.000873096	0.00149672	0.58334	0.559665	-0.000202112	0.00202841	-0.0996409	0.920629
rs6090286	20	61824507	0.00175826	0.00133215	1.31987	0.186879	-0.000631565	0.00180613	-0.349677	0.726581
rs6122103	20	61834695	0.000377101	0.000464062	0.81261	0.416443	-0.000493383	0.00062897	-0.78443	0.432788
rs117568047	20	61835245	-0.00132695	0.00139637	-0.950284	0.341969	0.00163569	0.00189203	0.864514	0.387306
rs117886238	20	61835497	0.00180441	0.00174936	1.03147	0.302321	0.00119284	0.00237138	0.503016	0.614953
rs6090307	20	61841612	0.000745595	0.000534236	1.39563	0.162827	-0.000818632	0.000724309	-1.13023	0.258382
rs4809504	20	61842847	0.00108101	0.00045335	2.38449	0.0171037	0.000701026	0.000614565	1.14069	0.254001
rs75318321	20	61844363	-0.000604367	0.000692755	-0.872411	0.382985	-5.23e-05	0.000939218	-0.0556786	0.955598
rs6011670	20	61850563	-0.000852055	0.000459613	-1.85385	0.063761	-0.000209109	0.000623057	-0.335618	0.737159
rs6090313	20	61855766	0.00238588	0.00180281	1.32342	0.185697	-0.00314078	0.00244396	-1.28512	0.198751
rs75824619	20	61856471	-0.00101763	0.000742334	-1.37084	0.170424	-0.000520265	0.00100661	-0.516849	0.605262
rs6090317	20	61862300	-0.00120634	0.000440875	-2.73624	0.00621485	0.000540216	0.000597719	0.903796	0.366104
rs118084004	20	61865026	0.000922463	0.000918681	1.00412	0.315323	0.00203602	0.00124513	1.63519	0.10201
rs41282996	20	61867626	0.00264205	0.00205784	1.2839	0.19918	-0.00114844	0.00278992	-0.411638	0.680605
rs79055277	20	61869956	-0.00229166	0.00198091	-1.15687	0.247325	-0.00635885	0.0026859	-2.36749	0.0179097
rs6090327	20	61872136	0.000424558	0.000581913	0.72959	0.465641	-0.00091638	0.000788923	-1.16156	0.245416
rs1047822	20	61873039	-0.00126311	0.000427618	-2.95381	0.00313897	1.72e-05	0.000579774	0.0296632	0.976336
rs113471936	20	61876788	0.00248128	0.00177036	1.40157	0.161044	-0.00214928	0.0024001	-0.895495	0.370523
rs872808	20	61878950	0.00112581	0.000437752	2.5718	0.0101177	0.000216086	0.000593466	0.364108	0.715778
rs3818203	20	61879872	0.00104282	0.000437741	2.38227	0.0172067	0.000227092	0.000593332	0.38274	0.701913
rs1129659	20	61880169	0.00103419	0.000438011	2.36109	0.0182218	0.000240917	0.000593767	0.405744	0.684931
rs77385168	20	61880561	-0.000745741	0.00170887	-0.436393	0.662552	-0.00239722	0.00231828	-1.03405	0.301112
rs78618692	20	61881074	0.00340508	0.00134482	2.53201	0.0113416	0.00227921	0.00182285	1.25035	0.211171
rs73153533	20	61882030	-0.000847721	0.00142037	-0.59683	0.550621	0.00296968	0.00192596	1.54192	0.123095
rs6062866	20	61883807	0.00123714	0.000443421	2.79	0.00527119	0.000479907	0.00060114	0.798328	0.424681
rs6011704	20	61890829	-0.00145318	0.000461232	-3.15064	0.00162927	-0.00115446	0.000625122	-1.84678	0.0647807
rs55940436	20	61890903	-7.11e-05	0.00205574	-0.0345842	0.972411	-0.000876431	0.00278688	-0.314484	0.753153
rs2281565	20	61892498	-4.5e-05	0.000588694	-0.0763836	0.939114	0.00041346	0.000798	0.51812	0.604375
rs73153560	20	61894614	0.00131152	0.000906014	1.44758	0.147737	0.000916301	0.00122809	0.746118	0.455597
rs79649270	20	61895523	0.000147749	0.00197531	0.0747977	0.940376	0.00358757	0.00267846	1.33941	0.180437
rs78160712	20	61895712	0.00127793	0.00124933	1.02289	0.30636	0.00491895	0.00169461	2.9027	0.00369982
rs720607	20	61895909	-0.000951962	0.000428126	-2.22356	0.026179	-0.000171355	0.000580428	-0.295222	0.767824
rs1406961	20	61895920	0.000739171	0.000756669	0.976874	0.328632	0.00218874	0.00102577	2.13375	0.0328637
rs6089871	20	61898628	-0.000966953	0.000427789	-2.26035	0.0238	-0.000423505	0.000579977	-0.730211	0.465262
rs62208782	20	61898803	-0.000813398	0.000545537	-1.491	0.135961	0.000112703	0.000739992	0.152303	0.878948
rs4809515	20	61899714	-0.000891859	0.000435362	-2.04854	0.0405076	-0.000217723	0.000590084	-0.368969	0.712151
rs911062	20	61899996	0.000184863	0.000490816	0.376645	0.706438	0.000387967	0.000665317	0.583131	0.559806
rs911064	20	61900305	1.05e-05	0.000493625	0.021245	0.98305	-0.000714234	0.000669183	-1.06732	0.285827
rs77044240	20	61905015	-0.00104633	0.000799686	-1.30843	0.190729	0.00031894	0.00108409	0.2942	0.768606
rs80124662	20	61905252	-0.000749661	0.000923762	-0.81153	0.417062	-0.000195152	0.00125222	-0.155845	0.876156
rs6011712	20	61907075	0.000213534	0.000434217	0.491768	0.622884	0.000994272	0.000588897	1.68836	0.0913428
rs6062875	20	61908155	1.84e-05	0.000771485	0.0238301	0.980988	0.00133821	0.00104575	1.27966	0.200666
rs11086161	20	61915375	0.000123751	0.000434939	0.284524	0.776009	-0.000484902	0.000589585	-0.822447	0.410823
rs73153583	20	61916286	0.00135293	0.000840808	1.60908	0.1076	0.000778143	0.00113967	0.682777	0.494748
rs13042357	20	61916379	-8.73e-05	0.000431411	-0.202386	0.839615	-0.000650169	0.000584759	-1.11186	0.2662
rs78818145	20	61917425	-0.00104219	0.000839306	-1.24173	0.214336	0.000191155	0.00113796	0.167981	0.866598
rs1543449	20	61921532	-0.000142427	0.000440041	-0.323668	0.74619	0.000650776	0.00059645	1.09108	0.275238
rs112920247	20	61927475	-0.00116698	0.000843958	-1.38275	0.166743	8.46e-05	0.00114427	0.0739442	0.941055
rs6089877	20	61943089	0.00102883	0.00182394	0.564069	0.572707	0.00175918	0.00247238	0.711532	0.476755
rs6011729	20	61943803	0.00120967	0.000986194	1.2266	0.219973	0.000844124	0.0013371	0.631308	0.52784
rs41283002	20	61945237	0.00238997	0.00177414	1.34711	0.177946	0.000802999	0.00240547	0.333822	0.738514
rs76279601	20	61947318	-0.000678178	0.000938065	-0.722954	0.469708	0.000184852	0.00127187	0.145338	0.884444
rs6089879	20	61948549	-0.00203796	0.000686793	-2.96736	0.00300396	0.000203148	0.000931236	0.218148	0.827314
rs6062890	20	61949703	8.34e-05	0.000461847	0.180611	0.856673	8.92e-05	0.000626111	0.142536	0.886657
rs13037825	20	61954484	0.0022502	0.000958378	2.34792	0.0188791	-0.000884761	0.00129959	-0.680801	0.495998
rs6010903	20	61960080	0.000701979	0.000872419	0.804635	0.421031	0.00123134	0.00118322	1.04067	0.298031
rs117522997	20	61966954	-0.00125985	0.00119592	-1.05346	0.292132	-0.00170805	0.00162108	-1.05365	0.292044
rs4809538	20	61970176	0.000193863	0.000506796	0.382527	0.702071	-0.000203554	0.000687031	-0.296281	0.767016
rs78023168	20	61973574	-0.00151512	0.00108171	-1.40068	0.161312	0.000281433	0.00146694	0.19185	0.84786
rs45456294	20	61974832	-0.000295004	0.00100398	-0.293835	0.768884	0.00122355	0.00136163	0.898593	0.36887
rs6090378	20	61975378	0.000903032	0.000967412	0.933451	0.350588	-0.000467742	0.00131137	-0.356681	0.721331
rs45486392	20	61979623	0.00174481	0.00123037	1.41812	0.156158	-0.000340275	0.0016679	-0.204014	0.838343
rs1044397	20	61981104	0.000391393	0.000434722	0.900328	0.367946	0.000152216	0.000589354	0.258276	0.796194
rs2229959	20	61981554	0.000694176	0.000683049	1.01629	0.309492	-0.00052659	0.000926045	-0.568644	0.569598
rs6011772	20	61982692	-0.000702511	0.00102302	-0.686705	0.492269	-0.000685418	0.00138692	-0.494202	0.621164
rs45461993	20	61983901	-0.000777227	0.000783844	-0.991558	0.321414	0.00198905	0.00106267	1.87175	0.0612428
rs2273502	20	61987822	0.00160214	0.000871311	1.83877	0.0659499	-0.000391577	0.00118134	-0.331469	0.74029
rs45539234	20	61990731	0.000331526	0.00130922	0.253225	0.800095	-0.00125016	0.00177479	-0.704402	0.481183
rs2273506	20	61990939	0.00166711	0.000871234	1.9135	0.0556849	-0.000497354	0.00118118	-0.421066	0.673707
rs45457196	20	61991301	-0.000531062	0.00109954	-0.482987	0.629106	-0.00136157	0.00149121	-0.913064	0.36121
rs7261696	20	61993790	0.000348413	0.000711475	0.489705	0.624343	0.000608917	0.00096427	0.63148	0.527727
rs6011792	20	61994974	0.000422248	0.0011729	0.360004	0.718845	0.00129915	0.00158983	0.817158	0.413839
rs6011794	20	61995322	-0.000707907	0.000634548	-1.11561	0.264591	0.00195417	0.000860223	2.27171	0.0231049
rs62206949	20	61997901	0.00139061	0.000708765	1.96202	0.0497615	-0.000235497	0.000960933	-0.245072	0.806401
rs6089899	20	61999308	0.000113607	0.000434109	0.261701	0.793552	0.00080329	0.000588571	1.36482	0.172312
rs75743732	20	61999390	0.000829674	0.0011249	0.737555	0.460785	-0.00159613	0.00152517	-1.04653	0.295317
rs1107953	20	62001546	-0.00129786	0.000425304	-3.05161	0.00227641	-0.000590054	0.0005766	-1.02333	0.306151
rs62206958	20	62002451	-0.000237925	0.000823238	-0.289012	0.772573	0.00396413	0.00111595	3.55223	0.000382036
rs73921067	20	62004773	-0.002044	0.00154661	-1.3216	0.186302	-0.00240724	0.00209629	-1.14833	0.250833
rs34331917	20	62007620	0.000909691	0.000435297	2.08982	0.036635	-0.000849165	0.000590138	-1.43893	0.150173
rs6062914	20	62008596	-0.00101006	0.000456944	-2.21046	0.0270737	0.00117527	0.00061963	1.89674	0.0578636
rs118114158	20	62009176	0.00383944	0.00163815	2.34377	0.0190907	0.000444048	0.00222052	0.199975	0.841501
rs911047	20	62010682	-0.000922835	0.000436439	-2.11446	0.0344765	0.00024548	0.000591756	0.414832	0.678265
rs77454415	20	62015238	3.5e-05	0.00068281	0.051213	0.959156	-0.000746372	0.000925662	-0.806312	0.420064
rs8126103	20	62017206	-0.00017181	0.00156179	-0.110009	0.912403	-0.00141194	0.00211712	-0.666917	0.504825
rs6011805	20	62018747	-0.000846626	0.000440329	-1.92271	0.0545172	0.000550149	0.000597022	0.921488	0.356796
rs62207992	20	62022727	0.000466337	0.000774108	0.602419	0.546896	0.000281409	0.00104942	0.268157	0.788579
rs74780340	20	62026811	-0.00139382	0.000904523	-1.54094	0.123331	0.00134781	0.001226	1.09935	0.271614
rs12625977	20	62029070	-0.000629738	0.000508156	-1.23926	0.21525	-0.00061226	0.000688846	-0.88882	0.374101
rs116844172	20	62031103	-0.00061181	0.00102266	-0.598252	0.549673	0.000517455	0.00138613	0.373308	0.708919
rs3746369	20	62034258	-0.00126055	0.0010073	-1.25141	0.210786	-0.00235912	0.00136579	-1.72729	0.0841164
rs1801475	20	62038277	0.00134294	0.000459017	2.92568	0.00343734	0.000495507	0.000621951	0.796697	0.425628
rs62208003	20	62043227	0.000574509	0.00144465	0.39768	0.690867	0.00507826	0.00195839	2.59308	0.00951257
rs71325438	20	62047709	0.00133117	0.00113364	1.17424	0.240298	0.000438594	0.00153736	0.28529	0.775422
rs73157644	20	62050005	-0.000162665	0.000588969	-0.276186	0.782405	2.98e-05	0.000798343	0.037289	0.970255
rs12626055	20	62051974	0.000576069	0.00149669	0.384895	0.700315	-0.00181353	0.00202908	-0.893772	0.371445
rs118087697	20	62052011	0.000319434	0.00138513	0.230617	0.817612	0.00465738	0.00187791	2.48009	0.0131355
rs3827018	20	62053131	-0.000352794	0.000621413	-0.567729	0.570219	-0.00143732	0.000842213	-1.7066	0.0878976
rs6062927	20	62056013	-0.000829398	0.000455397	-1.82126	0.0685678	0.000530081	0.000617392	0.858581	0.390572
rs73918912	20	62056148	0.000239067	0.000685878	0.348555	0.727423	0.000326368	0.000929789	0.351013	0.725579
rs6062446	20	62057928	-0.00234866	0.000693756	-3.38542	0.000710776	0.000553876	0.000940629	0.588836	0.555972
rs12480811	20	62059116	-0.000609807	0.000770417	-0.791529	0.428636	-0.000770016	0.00104443	-0.737262	0.460963
rs6122446	20	62060764	0.00167818	0.00143935	1.16593	0.243645	-0.00230592	0.00195141	-1.18167	0.237338
rs34102417	20	62064534	-0.000444163	0.000611052	-0.726883	0.467298	-0.00115746	0.000828682	-1.39675	0.162489
rs914476	20	62070301	-0.000625963	0.000470807	-1.32955	0.183666	0.000756437	0.000638199	1.18527	0.235912
rs62208037	20	62081262	0.000350003	0.000780048	0.448695	0.653652	-0.000700491	0.00105767	-0.662295	0.507783
rs870240	20	62084516	0.000365404	0.0012771	0.286121	0.774786	-0.00111909	0.00173142	-0.646344	0.518057
rs2314582	20	62085061	0.000505703	0.00134749	0.375292	0.707444	0.000922096	0.00182663	0.504806	0.613695
rs4809565	20	62085978	-0.000549259	0.000467856	-1.17399	0.240399	-0.00100257	0.000634422	-1.58029	0.114041
rs76250917	20	62097245	0.000693224	0.0007889	0.878723	0.379552	-0.000543173	0.00106937	-0.50794	0.611496
rs78003353	20	62099338	-0.00105919	0.00100195	-1.05713	0.290454	-0.00221475	0.00135846	-1.63034	0.103031
rs914464	20	62099386	-0.00113547	0.000466256	-2.4353	0.01488	0.000525787	0.000632026	0.831907	0.405462
rs28672823	20	62101092	-0.000251128	0.000891804	-0.281595	0.778254	-0.0020103	0.00120907	-1.66269	0.0963762
rs11699416	20	62105598	-0.000895081	0.000518875	-1.72504	0.0845212	0.00156369	0.00070381	2.22175	0.0263012
rs73148437	20	62108589	0.000875923	0.00145515	0.601948	0.547209	-0.000902714	0.00197332	-0.45746	0.647341
rs3787116	20	62109405	-0.000384475	0.000489272	-0.78581	0.431979	-0.000945961	0.0006633	-1.42614	0.153828
rs67227039	20	62117887	0.00113555	0.000475641	2.38741	0.0169683	0.000999876	0.000644906	1.55042	0.121042
rs80238549	20	62118023	-0.000618448	0.00148494	-0.41648	0.677059	-0.00163827	0.00201208	-0.814216	0.415522
rs1757779	20	62118068	-0.000869511	0.00050839	-1.71032	0.0872071	-0.00075405	0.000689315	-1.09391	0.273994
rs7265428	20	62119875	0.000142147	0.000441121	0.32224	0.747271	-0.00029555	0.000598378	-0.493918	0.621364
rs113504041	20	62124731	-0.000169377	0.00134372	-0.126051	0.899692	-0.000105007	0.00182248	-0.0576176	0.954053
rs1741614	20	62131968	0.000673427	0.000620634	1.08506	0.277895	-5.91e-05	0.000841337	-0.0702071	0.944029
rs731619	20	62132661	0.0010026	0.000428454	2.34004	0.0192825	0.000705247	0.000580737	1.2144	0.224596
rs79025166	20	62133081	-0.000705302	0.000575362	-1.22584	0.220259	-0.00163302	0.00078009	-2.09338	0.0363161
rs880446	20	62133177	0.000328267	0.000427061	0.768667	0.442092	-0.00132382	0.000578874	-2.28688	0.0222034
rs1741611	20	62133549	0.000982346	0.000818336	1.20042	0.229978	-0.000575311	0.00111048	-0.518073	0.604408
rs74414914	20	62135206	0.00186314	0.00154457	1.20625	0.227721	0.00384533	0.00209397	1.83639	0.0663015
rs8114985	20	62135662	-0.00119637	0.000739927	-1.61687	0.105908	0.0011738	0.00100284	1.17047	0.241811
rs6122466	20	62139177	0.00311596	0.000613693	5.0774	3.83e-07	-0.00273326	0.000831979	-3.28525	0.00101903
rs73622812	20	62142649	-0.00244017	0.00163299	-1.49429	0.1351	-0.000594277	0.00221363	-0.268463	0.788343
rs73324411	20	62143510	0.00123213	0.00179695	0.685678	0.492916	0.00166408	0.00243662	0.682945	0.494642
rs2314639	20	62148912	0.0032138	0.000615502	5.22143	1.78e-07	-0.00262165	0.000834419	-3.14188	0.00167881
rs310621	20	62149997	0.000299351	0.00142092	0.210674	0.833141	0.000895646	0.00192625	0.46497	0.641953
rs396823	20	62153828	-0.000446568	0.000550736	-0.810858	0.417448	0.001958	0.000747053	2.62097	0.00876846
rs436336	20	62156597	-9.92e-05	0.000603586	-0.164399	0.869417	0.000896481	0.000817876	1.09611	0.273032
rs75399114	20	62159084	0.00190967	0.00149461	1.2777	0.201355	0.00306166	0.00202668	1.51068	0.130872
rs6010955	20	62159173	-0.000229825	0.000888664	-0.258618	0.79593	0.00185617	0.00120439	1.54117	0.123277
rs117890987	20	62163012	0.00181198	0.00116273	1.55838	0.119144	0.00362619	0.00157692	2.29954	0.0214748
rs310650	20	62171298	-0.000617805	0.00140248	-0.440508	0.65957	0.00161688	0.00190088	0.850595	0.394995
rs13036739	20	62171507	0.00047896	0.000571429	0.83818	0.401931	0.00141194	0.000774738	1.82247	0.0683842
rs33933649	20	62172244	0.00155512	0.00123805	1.25611	0.209077	0.00238926	0.00167835	1.42358	0.15457
rs310654	20	62172269	-0.000997539	0.000971183	-1.02714	0.304357	0.00315379	0.00131633	2.39589	0.0165806
rs310655	20	62172281	-0.000667134	0.000958665	-0.695899	0.486492	0.00276282	0.00129982	2.12553	0.0335432
rs56130722	20	62173562	0.00108256	0.000514372	2.10463	0.0353245	-0.00125049	0.000697223	-1.79353	0.0728886
rs34969822	20	62173817	-0.000855505	0.0013159	-0.650129	0.515609	0.00429436	0.00178349	2.40784	0.0160478
rs35183165	20	62176291	0.000326916	0.000427132	0.765376	0.444048	-0.000816451	0.000579345	-1.40927	0.158758
rs2314995	20	62179331	-0.00270087	0.00149558	-1.80591	0.0709342	-0.00106237	0.00202759	-0.523954	0.600311
rs310612	20	62181508	-0.000393578	0.000528327	-0.74495	0.456302	-0.000718612	0.000716061	-1.00356	0.31559
rs310610	20	62182802	-0.001013	0.00103235	-0.981255	0.326468	-0.00163051	0.00139924	-1.16529	0.243903
rs56075534	20	62186719	0.000263952	0.000653891	0.403664	0.68646	-0.000492578	0.000886543	-0.555616	0.578474
rs3746348	20	62187187	0.000616323	0.000433703	1.42107	0.155297	0.000980597	0.000587913	1.66793	0.095331
rs77228861	20	62188465	-0.00190804	0.00145189	-1.31417	0.188789	-0.00242907	0.00196839	-1.23404	0.217189
rs3810481	20	62193445	-0.00162784	0.00056015	-2.90607	0.00366023	-0.000238517	0.000759369	-0.314099	0.753446
rs3810483	20	62194030	-0.000805087	0.000429247	-1.87558	0.0607137	0.000344566	0.000581934	0.592105	0.553781
rs3810485	20	62194128	0.000109397	0.000490231	0.223154	0.823416	0.000563794	0.000664523	0.848419	0.396205
rs3827023	20	62195672	-0.00197223	0.000525952	-3.74983	0.00017699	2.91e-05	0.000712978	0.040847	0.967418
rs3810487	20	62196033	-0.00215022	0.000523262	-4.10926	3.97e-05	-0.000188075	0.000709276	-0.265165	0.790882
rs310631	20	62196253	0.000587125	0.000432924	1.35619	0.175041	2.35e-05	0.00058693	0.0400323	0.968067
rs310632	20	62196807	0.000761312	0.000955833	0.79649	0.425748	-0.00114776	0.0012961	-0.885548	0.375862
Affx-17043984	20	62196884	0.000914178	0.000826045	1.10669	0.268428	-0.000961722	0.00111925	-0.859255	0.3902
rs438363	20	62198348	0.000571984	0.000718526	0.796051	0.426003	-0.000382353	0.000974321	-0.39243	0.694741
rs445655	20	62199447	0.00043856	0.000718575	0.610319	0.541651	-0.00034515	0.00097419	-0.354295	0.723118
rs6090457	20	62200576	-0.00214803	0.000512628	-4.19022	2.79e-05	-5.93e-05	0.000694939	-0.085333	0.931997
rs6089924	20	62200738	-0.000939932	0.000907966	-1.03521	0.300573	-0.000115247	0.00123076	-0.0936386	0.925396
rs6090458	20	62205352	-0.000125378	0.00118222	-0.106053	0.915541	-0.00254181	0.00160243	-1.58622	0.11269
rs2024946	20	62207862	0.000899983	0.00079304	1.13485	0.256438	-0.00168783	0.00107557	-1.56924	0.116592
rs6011910	20	62209688	0.000114237	0.000949193	0.120352	0.904204	-7.93e-05	0.00128666	-0.0616577	0.950836
rs113865598	20	62210943	0.00140105	0.00117644	1.19093	0.233684	-0.00164171	0.00159453	-1.02959	0.303203
rs73315845	20	62214159	0.00122927	0.00155893	0.788537	0.430383	0.00191637	0.00211377	0.90661	0.364614
rs75215502	20	62214376	-0.00123529	0.00169517	-0.728711	0.466179	0.00132703	0.00229809	0.57745	0.563636
rs6090466	20	62226580	-1.99e-05	0.000743736	-0.0267929	0.978625	0.00103144	0.00100813	1.02312	0.306254
rs2297430	20	62229244	-0.00282864	0.000497337	-5.68757	1.29e-08	0.000215205	0.000674459	0.319078	0.749668
rs381331	20	62229989	-0.00161011	0.000446426	-3.60666	0.000310212	4.19e-05	0.000605539	0.0692589	0.944784
rs432717	20	62230974	-0.00173564	0.000432772	-4.01052	6.06e-05	0.000183329	0.000586667	0.312492	0.754667
rs13043510	20	62234688	-0.00139071	0.00143574	-0.968635	0.332728	0.00068841	0.00194671	0.353627	0.723619
rs79958357	20	62244032	0.000769598	0.00096526	0.797296	0.42528	0.00207951	0.00130855	1.58917	0.112023
rs12480026	20	62251882	0.00120964	0.000724034	1.6707	0.0947823	-0.000339523	0.000981794	-0.345819	0.729479
rs3761126	20	62252044	-0.00286413	0.000498559	-5.74482	9.21e-09	0.000183561	0.000675886	0.271585	0.785941
rs78347540	20	62254228	-0.00120477	0.0015498	-0.77737	0.436941	-0.00249762	0.00210046	-1.18908	0.234407
rs117699385	20	62259859	0.0010158	0.00132874	0.76448	0.444582	-0.00373993	0.00180087	-2.07673	0.0378271
rs71325459	20	62268341	-0.00114665	0.00139357	-0.822817	0.410612	0.000475498	0.00188859	0.251774	0.801216
rs6062468	20	62268955	-0.000741948	0.000426762	-1.73855	0.0821147	-0.000534108	0.000578512	-0.923244	0.355881
rs914561	20	62270905	-5.94e-05	0.00148401	-0.0400038	0.96809	-0.00176466	0.00201175	-0.877179	0.38039
rs909334	20	62270930	-0.00232674	0.000493587	-4.71395	2.43e-06	0.00116816	0.000669169	1.74569	0.0808655
rs2150910	20	62272658	-0.00199832	0.000682542	-2.92777	0.00341432	-0.000338258	0.000925641	-0.365431	0.71479
rs76322016	20	62273015	0.00318975	0.00146684	2.17457	0.0296632	0.00450423	0.00198947	2.26403	0.0235728
rs6089949	20	62280682	-0.000237252	0.000534878	-0.443563	0.657359	-0.0014466	0.000725	-1.99531	0.0460102
rs117038333	20	62285039	0.00352077	0.000779166	4.51864	6.23e-06	-0.00147453	0.00105613	-1.39616	0.162666
rs75094645	20	62289137	0.000846096	0.000603878	1.4011	0.161184	0.000494268	0.000818472	0.603891	0.545917
rs2297432	20	62290663	-0.00222566	0.000430568	-5.16913	2.35e-07	1.9e-05	0.000583793	0.0325172	0.97406
rs3848668	20	62293272	0.00307593	0.00076844	4.00283	6.26e-05	-0.00143908	0.00104172	-1.38146	0.16714
rs2777938	20	62306208	0.00133424	0.000426253	3.13016	0.00174727	0.000347812	0.000577937	0.601816	0.547297
rs79981941	20	62307938	0.000861448	0.000796643	1.08135	0.279543	-0.00236396	0.00107978	-2.1893	0.0285762
rs6089763	20	62308354	-0.00253625	0.000580544	-4.36876	1.25e-05	0.000388189	0.000787081	0.493201	0.621871
rs41302954	20	62309514	-0.00154033	0.00202037	-0.7624	0.445822	-0.00195785	0.00273987	-0.71458	0.474869
rs41310197	20	62309640	0.000689977	0.00106914	0.645357	0.518696	0.00287052	0.00144973	1.98003	0.0477011
rs6010620	20	62309839	-0.0028166	0.000493725	-5.70478	1.17e-08	0.00166364	0.000669364	2.4854	0.0129411
rs78430218	20	62313878	0.00115325	0.000823468	1.40048	0.161372	-0.00223019	0.00111658	-1.99734	0.0457896
rs4809324	20	62318220	-0.0011586	0.000680476	-1.70263	0.0886387	-0.00140544	0.000922497	-1.52351	0.127631
rs76364377	20	62319284	0.0029717	0.000810587	3.66611	0.000246313	-0.000931786	0.00109882	-0.847987	0.396446
rs35640778	20	62321128	-0.00124017	0.00149239	-0.830995	0.405977	0.00145326	0.00202362	0.718147	0.472667
Affx-17045952	20	62321189	0.000563029	0.000777253	0.724383	0.468831	-0.00266183	0.00105375	-2.52604	0.0115361
rs190887884	20	62322290	0.00182095	0.00164952	1.10392	0.269629	0.00556648	0.00223595	2.48954	0.0127915
rs61736615	20	62324290	6.34e-05	0.00114249	0.0554801	0.955756	-0.00188983	0.00154874	-1.22024	0.222374
rs115610405	20	62325833	0.000146024	0.00152775	0.0955815	0.923853	-0.000650966	0.00207086	-0.314346	0.753259
rs2738787	20	62328375	0.00406111	0.000776106	5.23267	1.67e-07	-0.00374163	0.00105218	-3.55607	0.000376508
rs55765053	20	62328480	0.000770443	0.000842821	0.914124	0.360653	0.00294838	0.00114222	2.58127	0.00984435
rs1291206	20	62329169	-0.00308277	0.00049052	-6.28471	3.29e-10	0.00161812	0.000665026	2.43317	0.0149677
rs6122147	20	62332537	-0.000539547	0.000655718	-0.822833	0.410604	-0.00089787	0.000888944	-1.01004	0.312477
rs6011040	20	62337406	-0.0011609	0.000452374	-2.56624	0.0102812	0.000186827	0.00061311	0.30472	0.760579
rs1291212	20	62340115	0.00420457	0.000780126	5.3896	7.07e-08	-0.00380082	0.00105761	-3.59378	0.000325973
rs6062501	20	62341931	0.000563197	0.000536093	1.05056	0.293463	0.000984289	0.000726788	1.3543	0.175642
rs2315008	20	62343956	-0.00121233	0.0004531	-2.67564	0.00745914	0.000135238	0.000614166	0.220198	0.825717
rs4809330	20	62349586	-0.00124446	0.000451344	-2.75722	0.00582981	0.000174497	0.000611783	0.285226	0.775471
rs34507260	20	62353508	-0.00127477	0.00151217	-0.843007	0.399225	-9.88e-05	0.00205052	-0.0482009	0.961556
rs112922002	20	62360064	-0.00040109	0.00117041	-0.342691	0.731831	-0.00292008	0.0015866	-1.84047	0.0657007
rs2427530	20	62361737	-0.00304664	0.000494925	-6.15577	7.48e-10	0.00181661	0.000671138	2.70676	0.00679465
rs17825740	20	62364516	0.000561713	0.00110015	0.510577	0.609648	0.00304091	0.00149121	2.03922	0.0414293
rs1151625	20	62369997	0.00415855	0.000785514	5.29405	1.2e-07	-0.003987	0.00106497	-3.74377	0.000181316
rs8957	20	62373707	-0.000237965	0.000470652	-0.505608	0.613132	0.000255743	0.000638135	0.400766	0.688593
rs5019252	20	62378349	0.0003449	0.000450295	0.765944	0.44371	0.000185606	0.000610523	0.304012	0.761119
rs11696871	20	62387417	-0.00256446	0.000543413	-4.71918	2.37e-06	0.00177644	0.000736808	2.41099	0.0159098
rs11697497	20	62388378	-0.00224078	0.000706737	-3.17059	0.00152142	0.0015608	0.000958185	1.62891	0.103333
rs6010640	20	62388897	0.00463634	0.000789553	5.87211	4.31e-09	-0.00364642	0.00107035	-3.40676	0.000657485
rs6010642	20	62392652	0.00114537	0.000427186	2.6812	0.00733629	-0.00140931	0.000579175	-2.43331	0.014962
rs6011097	20	62398825	-0.00252209	0.000544796	-4.62942	3.67e-06	0.00181423	0.000738497	2.45665	0.0140246
rs12480190	20	62401114	-0.00198185	0.000636518	-3.11358	0.00184848	0.000810133	0.000862892	0.938858	0.347805
rs6089982	20	62401143	-0.00162239	0.000588662	-2.75607	0.00585049	-3.9e-05	0.000798357	-0.048847	0.961041
rs6512289	20	62402072	-0.00185075	0.000499728	-3.70352	0.000212664	-0.00208083	0.000677671	-3.07056	0.00213675
rs6512290	20	62409394	-0.000831584	0.000430567	-1.93137	0.0534383	-0.00125946	0.000583596	-2.1581	0.0309206
rs6062314	20	62409713	0.00522702	0.000776223	6.73391	1.65e-11	-0.00170846	0.00105222	-1.62366	0.104449
rs66581209	20	62410070	-0.00249568	0.00067279	-3.70945	0.000207744	0.00191651	0.000911374	2.10288	0.0354773
rs6011109	20	62412658	0.00512133	0.000778603	6.57759	4.79e-11	-0.00168757	0.00105556	-1.59874	0.10988
rs2281929	20	62422080	0.00107235	0.000625286	1.71497	0.086352	0.00091111	0.000847717	1.07478	0.282474
rs76484331	20	62422504	0.00520749	0.000915295	5.68941	1.28e-08	-0.00110959	0.00124087	-0.894205	0.371213
rs55643250	20	62423164	-0.00240186	0.00080657	-2.97787	0.0029028	0.0024736	0.00109358	2.26192	0.0237029
rs73143553	20	62434444	-0.000991986	0.000955041	-1.03868	0.298953	-0.000663997	0.00129463	-0.512887	0.608031
rs4809352	20	62439108	0.00102796	0.000616111	1.66847	0.0952243	0.000926958	0.000835511	1.10945	0.267237
rs78966163	20	62439638	-0.00465929	0.00109163	-4.2682	1.97e-05	0.000573522	0.00147999	0.387517	0.698373
rs4809363	20	62450998	0.00103731	0.000613675	1.69032	0.0909671	0.000860661	0.000832025	1.03442	0.300942
rs6062543	20	62451079	-0.00312871	0.000502649	-6.22445	4.84e-10	-0.00210549	0.00068141	-3.0899	0.00200243
rs34641614	20	62453723	0.000859669	0.000597551	1.43865	0.15025	0.00170458	0.000810019	2.10437	0.0353474
rs11086130	20	62465930	-0.00250115	0.000801712	-3.11976	0.00181016	0.00198603	0.0010873	1.82657	0.0677661
rs4809237	20	62470112	0.00142884	0.000429634	3.32572	0.000882008	0.00091668	0.000582274	1.57431	0.115417
rs4809370	20	62470872	-0.00333503	0.000435753	-7.65349	1.96e-14	-0.00121414	0.000590956	-2.05453	0.0399253
rs2247297	20	62473704	0.00176032	0.000454943	3.86933	0.000109159	0.000695655	0.000616619	1.12818	0.259246
rs8121155	20	62474185	0.00498594	0.000869432	5.7347	9.78e-09	-0.000871838	0.00117872	-0.739648	0.459514
rs115622739	20	62474676	0.00216209	0.000840544	2.57225	0.0101044	-0.000918819	0.00113971	-0.806186	0.420136
rs12624502	20	62482220	-0.0032422	0.000818699	-3.96018	7.49e-05	0.000510897	0.00111	0.460268	0.645324
rs6062550	20	62488635	-0.00270331	0.000817768	-3.30572	0.000947431	0.000133623	0.00110878	0.120514	0.904076
rs117940932	20	62489507	-0.00537926	0.00103009	-5.22213	1.77e-07	0.000995765	0.00139674	0.712922	0.475894
rs2281534	20	62492922	0.000448427	0.000835014	0.537029	0.591248	0.00157572	0.00113166	1.3924	0.163803
rs74444574	20	62493978	0.000402066	0.000849112	0.473513	0.635847	0.0020986	0.00115149	1.82251	0.0683785
rs8116909	20	62500374	0.000268043	0.000836496	0.320435	0.748639	0.00206576	0.00113419	1.82136	0.0685535
rs6011198	20	62509525	-0.0013974	0.00143442	-0.97419	0.329963	-0.0013076	0.00194478	-0.672363	0.501353
rs79604659	20	62512883	0.00185057	0.00142979	1.2943	0.195564	-0.00210632	0.00193882	-1.08639	0.277306
rs76057319	20	62515614	0.00108094	0.000783567	1.37951	0.167737	0.000458968	0.00106217	0.432103	0.665667
rs3795152	20	62516193	-0.00129291	0.00143609	-0.900302	0.36796	-0.00127832	0.00194708	-0.656533	0.511481
rs6010690	20	62520674	0.0014811	0.000436189	3.39554	0.000685024	-0.00046941	0.000591327	-0.793824	0.427298
rs7000	20	62522466	-0.00151303	0.000431061	-3.51001	0.000448147	-0.000107611	0.000584746	-0.184031	0.853989
rs13037426	20	62524121	-0.00103109	0.000981774	-1.05023	0.293614	-0.0021222	0.00133135	-1.59402	0.110932
rs4809247	20	62541982	0.00136908	0.000721391	1.89784	0.057718	-0.000145909	0.000978136	-0.149171	0.881419
rs2427553	20	62549214	0.000845599	0.000521115	1.62267	0.104661	-0.000481669	0.000706493	-0.681775	0.495382
rs77446257	20	62549297	0.000962727	0.000724482	1.32885	0.183899	0.000464861	0.000982438	0.473171	0.636092
rs4809384	20	62556254	0.000424044	0.000881051	0.481293	0.630309	-0.000676321	0.00119419	-0.566344	0.57116
rs817362	20	62559964	-0.00296923	0.000693064	-4.28421	1.83e-05	-0.00133149	0.000939344	-1.41747	0.156347
rs77884883	20	62562169	0.000811649	0.00123266	0.658454	0.510247	0.00120076	0.00167098	0.718596	0.47239
rs11554631	20	62565129	0.00123018	0.000812315	1.51442	0.129921	-0.000485459	0.00110175	-0.440624	0.659486
rs749723	20	62565833	0.00269688	0.00104036	2.59225	0.00953547	-0.00121329	0.00141087	-0.859956	0.389814
rs41278224	20	62567221	0.00130728	0.00115836	1.12856	0.259086	0.000424429	0.00156993	0.27035	0.786891
rs817368	20	62569286	0.00169226	0.000508296	3.32928	0.000870808	-0.000222717	0.000689077	-0.32321	0.746536
rs77827002	20	62578800	0.000646666	0.00114484	0.564854	0.572174	0.00185398	0.00155221	1.19441	0.232317
rs116924273	20	62582983	0.00199162	0.00198494	1.00337	0.315684	-0.00431926	0.00269066	-1.60528	0.108434
rs118096660	20	62585096	0.00178721	0.00161557	1.10624	0.268624	0.00714782	0.00219088	3.26253	0.00110434
rs817321	20	62590334	0.00184316	0.00205557	0.896668	0.369897	-0.004617	0.00278571	-1.65739	0.0974421
rs41278228	20	62594831	0.000628356	0.000565012	1.11211	0.266091	0.00312854	0.000766112	4.08366	4.43e-05
rs6062599	20	62595547	0.00147431	0.000515711	2.85879	0.00425296	0.00179079	0.00069897	2.56205	0.0104062
rs45486695	20	62597666	0.00149472	0.000527077	2.83586	0.00457056	0.00189705	0.000714789	2.654	0.00795476
rs817333	20	62600044	0.00160449	0.00050906	3.15187	0.00162245	0.00129246	0.000689995	1.87315	0.061049
rs145097158	20	62608720	-0.00256449	0.00189575	-1.35276	0.176134	0.00188348	0.00256956	0.732996	0.463561
rs817348	20	62609670	0.000619785	0.00057162	1.08426	0.27825	0.00159708	0.000774924	2.06094	0.0393092
rs8126213	20	62611478	-0.00149482	0.000621103	-2.40672	0.0160972	0.000592196	0.000841957	0.703357	0.481834
rs75097987	20	62611904	-0.000271869	0.00132005	-0.205954	0.836827	0.00457882	0.0017892	2.55914	0.0104936
rs817353	20	62612398	0.000520537	0.000565051	0.921221	0.356936	0.00170245	0.000765946	2.22268	0.0262382
rs817355	20	62614338	0.000437897	0.000428088	1.02291	0.306349	0.00140622	0.000580225	2.42357	0.0153692
rs116930546	20	62617036	0.00024599	0.00158527	0.155172	0.876686	-0.00249934	0.00214877	-1.16315	0.24477
rs77164088	20	62622463	0.0027837	0.00106549	2.61259	0.00898623	0.000229233	0.00144417	0.15873	0.873882
rs6011248	20	62626152	0.000524951	0.000564622	0.929739	0.352507	0.00171463	0.000765623	2.23952	0.0251226
rs117249806	20	62630644	0.00025493	0.00123444	0.206516	0.836388	-0.00123309	0.00167327	-0.736931	0.461165
rs2427588	20	62641575	0.000263153	0.000930999	0.282657	0.77744	-0.00187706	0.00126162	-1.48782	0.136798
rs41278236	20	62641605	-0.00277656	0.00154324	-1.79917	0.0719921	0.00316198	0.00209198	1.51148	0.130667
rs73153136	20	62649655	0.000456741	0.000693625	0.658484	0.510228	0.00323413	0.000940262	3.4396	0.00058265
Affx-17050692	20	62654023	0.000114109	0.00091279	0.125011	0.900515	0.00449704	0.00123758	3.63374	0.000279387
rs3764736	20	62668813	-0.000142138	0.000918171	-0.154805	0.876975	-0.00289222	0.00124471	-2.32361	0.020147
rs1999708	20	62671777	0.00037556	0.000568702	0.660381	0.50901	0.0017886	0.00077097	2.31994	0.020345
rs73153159	20	62672376	0.0018388	0.00113567	1.61913	0.10542	-0.00237441	0.0015393	-1.54252	0.122947
rs73153160	20	62675410	0.000464274	0.000656436	0.707264	0.479403	0.00322816	0.000889904	3.62754	0.000286184
rs816950	20	62687017	1.49e-05	0.00052997	0.0280528	0.97762	-3.18e-05	0.000718348	-0.0442549	0.964701
rs816955	20	62688877	0.000759347	0.000441198	1.7211	0.0852331	0.00106833	0.000598294	1.78563	0.0741603
rs2105063	20	62690683	0.00189389	0.000430259	4.40175	1.07e-05	0.00176246	0.000583228	3.02191	0.00251205
rs1335579	20	62691313	0.000965798	0.000606205	1.59319	0.11112	0.000409873	0.000822072	0.498585	0.618072
rs117917659	20	62693864	-0.00133443	0.00113204	-1.17879	0.238484	-0.00209577	0.00153476	-1.36553	0.172087
rs35213536	20	62694319	0.00222391	0.000497195	4.47291	7.72e-06	0.00284551	0.000674287	4.22003	2.44e-05
rs4809392	20	62696038	0.00204639	0.00196916	1.03922	0.298702	-0.00563178	0.00266937	-2.10978	0.0348781
rs28638160	20	62697000	0.000889472	0.000497384	1.7883	0.0737285	0.00119755	0.000674299	1.77599	0.0757361
rs117384850	20	62700410	0.00275204	0.00109006	2.52467	0.0115812	0.00204666	0.00147832	1.38445	0.166223
rs6010714	20	62701627	0.000579349	0.00210114	0.275731	0.782755	-0.0081917	0.00284803	-2.87627	0.00402436
rs6011277	20	62702838	0.000315319	0.000824783	0.382305	0.702235	-0.000239868	0.00111793	-0.214565	0.830107
rs8121509	20	62712053	-0.00246304	0.000429345	-5.73674	9.66e-09	-0.00288639	0.000582098	-4.9586	7.1e-07
rs4527258	20	62715966	0.00064182	0.0011711	0.548046	0.583661	-0.00145524	0.00158807	-0.916357	0.35948
rs6090043	20	62717930	-0.00222835	0.000428	-5.20644	1.93e-07	-0.00205784	0.000580263	-3.5464	0.000390599
rs4377388	20	62721250	0.000449463	0.000724368	0.62049	0.534935	0.00182416	0.000982052	1.8575	0.0632412
rs73151219	20	62723719	0.000371739	0.0007308	0.508674	0.610981	0.00163043	0.000990707	1.64572	0.0998222
rs55872076	20	62724253	-0.00422329	0.00108993	-3.87484	0.000106716	-0.000109937	0.00147769	-0.0743979	0.940694
rs7271530	20	62727915	-0.00216434	0.000427707	-5.06035	4.19e-07	-0.00189688	0.000579916	-3.27095	0.00107198
rs75078255	20	62727979	0.000642357	0.000893893	0.718606	0.472384	-0.0010132	0.00121154	-0.836287	0.402994
rs2229205	20	62729431	-0.00270935	0.000591918	-4.57723	4.71e-06	-0.00210022	0.000802328	-2.61766	0.00885383
rs6089789	20	62731992	0.00039822	0.000723571	0.550353	0.582078	0.00155606	0.000980853	1.58644	0.112642
rs62218127	20	62735386	0.000875611	0.000594778	1.47216	0.140978	-0.00033938	0.000806236	-0.420943	0.673797
rs13036542	20	62737318	-0.00222723	0.000428631	-5.19613	2.04e-07	-0.00190373	0.000581074	-3.27623	0.00105215
rs4809400	20	62737537	0.00104361	0.000650041	1.60545	0.108395	0.000320927	0.000881518	0.364061	0.715812
rs4809401	20	62737568	0.00106436	0.00064257	1.65641	0.097639	0.000305726	0.000870931	0.351033	0.725564
rs41278242	20	62737888	0.00147112	0.00108729	1.35302	0.176051	0.000489952	0.0014741	0.332374	0.739607
rs910883	20	62739567	0.000392201	0.000725134	0.540866	0.5886	0.00174407	0.000983273	1.77374	0.0761079
rs3003155	20	62743322	0.000611202	0.000603963	1.01199	0.311546	0.00113346	0.000818677	1.3845	0.166205
rs77734712	20	62744376	-0.000528611	0.00151203	-0.349603	0.726637	-0.00120019	0.00204839	-0.585919	0.557931
rs117582734	20	62746210	0.00127441	0.000883645	1.44222	0.149242	0.00215308	0.00119772	1.79765	0.0722341
rs6090046	20	62746376	-0.00198215	0.000427191	-4.63997	3.49e-06	-0.00137102	0.000579077	-2.3676	0.0179046
rs79472099	20	62751035	0.000347492	0.000981407	0.354076	0.723282	-0.000139671	0.0013301	-0.105007	0.91637
rs76515584	20	62755846	-0.000930682	0.00123796	-0.751788	0.452179	0.000302501	0.0016782	0.180253	0.856954
rs6062643	20	62761699	0.00174426	0.000422809	4.1254	3.7e-05	0.00137247	0.000573114	2.39475	0.0166322
rs34668587	20	62769443	-0.00103953	0.000496352	-2.09435	0.03623	-0.00106615	0.000673036	-1.58409	0.113175
rs2983435	20	62772637	0.00153809	0.000427599	3.59703	0.000321926	0.00185606	0.000579904	3.20064	0.00137138
rs78949303	20	62774372	-0.001317	0.00110987	-1.18663	0.235374	-0.00327114	0.00150462	-2.17406	0.0297014
rs113740661	20	62778579	-0.00054759	0.0013096	-0.418134	0.67585	0.000521718	0.0017752	0.293893	0.76884
rs6062654	20	62782798	0.000983536	0.000494128	1.99045	0.0465423	0.00121401	0.000669917	1.81218	0.0699601
rs489536	20	62783286	0.000221373	0.000910093	0.243242	0.807818	2.26e-05	0.00123413	0.0183245	0.98538
rs4809258	20	62786373	0.00127957	0.000807454	1.58469	0.113037	0.000194143	0.00109458	0.177366	0.859221
rs74737829	20	62786705	-0.000564595	0.00102146	-0.552734	0.580446	0.000739628	0.00138476	0.534122	0.593258
rs56192149	20	62787144	0.00082585	0.00102098	0.808879	0.418585	-0.00094118	0.00138413	-0.679981	0.496517
rs2427610	20	62790429	0.00133676	0.000485451	2.75365	0.0058939	0.00064954	0.000658699	0.986095	0.324087
rs76876939	20	62791535	-0.00366129	0.00106038	-3.45279	0.000554894	-0.000895181	0.00143719	-0.62287	0.53337
rs76409392	20	62797624	-0.00274404	0.0021048	-1.3037	0.192336	-0.00159336	0.00285277	-0.558531	0.576482
rs6011325	20	62811392	0.000819337	0.000660628	1.24024	0.214888	0.00210107	0.000895765	2.34556	0.018999
rs392777	20	62811755	0.000437228	0.000472199	0.92594	0.354478	0.0011428	0.000640214	1.78504	0.0742565
rs77087143	20	62812218	0.00106007	0.00149548	0.708847	0.47842	0.000267679	0.00202817	0.131981	0.895
rs79373835	20	62812253	0.00109051	0.00158964	0.686013	0.492705	-0.000143053	0.00215531	-0.0663726	0.947081
rs77277454	20	62813157	0.000507495	0.00180331	0.281424	0.778386	-0.000717625	0.00244472	-0.293541	0.769109
rs927079	20	62813844	-0.00235104	0.00150795	-1.5591	0.118975	-0.000605839	0.00204354	-0.296464	0.766876
rs3003134	20	62814893	-0.000216355	0.00118845	-0.182047	0.855546	-0.00161176	0.00161091	-1.00052	0.317058
rs2427611	20	62816511	6.48e-06	0.000436891	0.0148389	0.988161	0.000450461	0.000592188	0.760672	0.446854
rs16984240	20	62817759	0.000498211	0.000695575	0.716257	0.473833	0.000726719	0.000942853	0.770766	0.440846
rs116909727	20	62823274	0.000810312	0.00115857	0.699409	0.484297	-0.000453477	0.00157054	-0.28874	0.77278
rs3003136	20	62823902	-0.000114136	0.000430444	-0.265159	0.790887	0.000310816	0.000583726	0.532469	0.594402
rs2012987	20	62826143	-0.000329363	0.000752965	-0.437421	0.661807	-0.00119107	0.00102076	-1.16684	0.243275
rs2253857	20	62831525	0.000662229	0.000903175	0.733223	0.463423	0.00310049	0.00122474	2.53154	0.0113567
rs73157482	20	62832008	-0.00210062	0.000620654	-3.38453	0.000713102	0.000587923	0.0008413	0.698827	0.484661
rs6062661	20	62832889	-0.00158512	0.000600754	-2.63854	0.00832673	-0.000687761	0.000814416	-0.844484	0.3984
rs6090072	20	62841415	0.00199986	0.00098109	2.03841	0.04151	-0.000158655	0.00132978	-0.11931	0.90503
rs2427616	20	62852398	0.00209011	0.000672935	3.10596	0.00189681	-0.000200782	0.000912148	-0.22012	0.825778
rs23602	20	62852770	0.0011696	0.00043061	2.71614	0.00660524	0.000423948	0.000583747	0.726253	0.467684
rs78568430	20	62853349	0.00171145	0.00172888	0.989923	0.322213	-0.00283513	0.0023439	-1.20958	0.226441
rs117064147	20	62854912	0.00139571	0.00173	0.80677	0.4198	-0.00259902	0.0023456	-1.10804	0.267846
rs2320358	20	62856434	0.000115975	0.000462763	0.250614	0.802113	0.000407143	0.000627323	0.649016	0.516329
rs2320360	20	62856686	-0.00033453	0.000475944	-0.702877	0.482133	-0.000679834	0.000645118	-1.05381	0.291969
rs117399901	20	62857182	0.00140584	0.00126771	1.10896	0.267447	0.000359843	0.00171839	0.209407	0.834131
rs34184798	20	62858955	0.000122033	0.00108879	0.112082	0.910758	-0.00274267	0.00147568	-1.85858	0.0630877
rs6089798	20	62859179	0.00206931	0.000634398	3.26185	0.001107	-5.44e-05	0.00085996	-0.06329	0.949536
rs3003143	20	62861021	0.000712066	0.000903272	0.788318	0.430511	0.00333804	0.0012245	2.72604	0.00641025
rs74544915	20	62864371	-0.000843182	0.000950209	-0.887365	0.374883	0.00222896	0.0012883	1.73016	0.0836033
rs2427627	20	62877913	-0.00128597	0.000427167	-3.01047	0.00260864	-0.000188228	0.000579213	-0.324973	0.745202
rs6062356	20	62879331	-0.000472073	0.000592769	-0.796386	0.425808	-0.00142439	0.000803878	-1.77189	0.076413
rs2427629	20	62879410	-0.0012645	0.000429352	-2.94514	0.00322836	-0.000199944	0.000582349	-0.34334	0.731343
rs11699736	20	62881486	-0.00488004	0.0015444	-3.15983	0.00157876	-0.00467503	0.00209342	-2.2332	0.0255365
rs351894	20	62883069	-0.00102712	0.000427984	-2.3999	0.0163999	0.000217941	0.000580358	0.375529	0.707267
rs75787914	20	62884411	-0.000323728	0.000638855	-0.506731	0.612344	-0.00084368	0.000866026	-0.974197	0.32996
rs118132195	20	62884632	-0.000214295	0.00114813	-0.186647	0.851938	-0.00131371	0.0015564	-0.84407	0.398631
rs6062359	20	62900380	-0.00191522	0.000430756	-4.44619	8.74e-06	-0.000739688	0.000583943	-1.26671	0.205259
rs11905831	20	62903550	-0.001365	0.000527985	-2.5853	0.00973001	0.000529736	0.000715673	0.740192	0.459184
rs41279358	20	62905851	-0.00190968	0.000572381	-3.33638	0.000848862	0.000686049	0.000775897	0.8842	0.376589
rs1060285	20	62906157	0.00126662	0.00115225	1.09925	0.271658	-3.16e-05	0.00156169	-0.0202435	0.983849
rs75501408	20	62910548	-0.001033	0.000944163	-1.09409	0.273918	-0.00372631	0.00128007	-2.91103	0.00360267
rs117597957	20	62910550	0.000549451	0.00135568	0.405295	0.685261	0.000451618	0.00183704	0.24584	0.805806
rs1543534	20	62911117	0.00132296	0.000437874	3.02134	0.0025168	0.000643791	0.000593473	1.08479	0.278017
rs79782918	20	62913278	0.0010537	0.000943351	1.11697	0.264008	0.000603984	0.00127905	0.472214	0.636774
rs4809418	20	62915231	-0.00192049	0.000428192	-4.48512	7.29e-06	-0.000456845	0.000580498	-0.786989	0.431289
rs11698187	20	62960292	-0.00118843	0.00104521	-1.13703	0.255528	-0.00105152	0.00141721	-0.741967	0.458108
rs1395681	21	10873592	0.00126767	0.00148319	0.854687	0.392725	0.00237898	0.00201006	1.18354	0.236598
rs212116	21	10962411	-0.000239823	0.00113354	-0.21157	0.832442	0.000823717	0.00153636	0.536149	0.591856
rs11184137	21	10967767	-0.000298214	0.00133873	-0.222759	0.823723	-0.00109314	0.00181469	-0.602383	0.54692
rs118073093	21	10997998	-2.73e-05	0.00181949	-0.0149991	0.988033	-0.00337255	0.00246768	-1.36669	0.171724
rs469658	21	11001925	-0.000306462	0.00112389	-0.27268	0.7851	0.00114239	0.00152364	0.749776	0.45339
rs112968361	21	11098105	-0.00103472	0.00126253	-0.819567	0.412463	-0.00103873	0.00171157	-0.606886	0.543927
rs55776382	21	14595742	-6.89e-05	0.00201419	-0.0341887	0.972727	-0.00515727	0.00273037	-1.88885	0.0589127
rs7279955	21	14615731	-0.000513156	0.00181899	-0.28211	0.777859	0.0045145	0.00246498	1.83146	0.067033
rs2801301	21	14627705	-0.000867892	0.000425679	-2.03884	0.041467	-0.000412814	0.000577317	-0.715056	0.474575
rs3869758	21	14652908	0.000456201	0.00177425	0.257123	0.797084	-0.00173813	0.00240579	-0.722479	0.470001
rs2801270	21	14670124	-0.00210641	0.00156875	-1.34274	0.179359	0.00305486	0.00212704	1.4362	0.150945
rs1148733	21	14677301	0.000884227	0.000430234	2.05522	0.0398583	-0.00014381	0.000583834	-0.24632	0.805435
rs1296966	21	14684167	0.000865228	0.00117173	0.738416	0.460262	0.000497672	0.00158856	0.313286	0.754064
rs3119504	21	14685596	-0.000846096	0.00148808	-0.568582	0.56964	-0.00181553	0.00201868	-0.899364	0.368459
rs2259403	21	14693381	0.00063595	0.000431741	1.47299	0.140755	0.000119041	0.000585395	0.203351	0.838861
rs118157311	21	14701485	0.000531214	0.00177443	0.299372	0.764656	-0.00268661	0.0024057	-1.11677	0.264095
rs2821808	21	14713941	-0.000760364	0.000426469	-1.78293	0.0745988	0.000203555	0.000578245	0.352022	0.724822
rs17239865	21	14717531	0.000774222	0.00212822	0.363788	0.716017	-0.00282735	0.00288503	-0.980007	0.327083
rs114673230	21	14726399	0.000261955	0.000624416	0.419519	0.674837	-0.00109998	0.000846509	-1.29943	0.193797
rs2747259	21	14738829	-0.000769023	0.00126159	-0.609565	0.54215	-0.00138871	0.00171137	-0.811459	0.417103
rs2747339	21	14748916	-0.000964186	0.00121423	-0.794071	0.427155	-0.000470004	0.00164645	-0.285465	0.775288
rs9979106	21	14756749	0.000283298	0.00167563	0.169069	0.865742	-0.00213693	0.00227169	-0.940682	0.346869
rs2792526	21	14756794	0.000921257	0.000449605	2.04904	0.0404594	0.000542218	0.000609569	0.889512	0.373729
rs2775806	21	14766284	-0.000998094	0.00126099	-0.791515	0.428644	-0.000704222	0.0017106	-0.411681	0.680574
rs2747226	21	14768824	-0.001487	0.00123674	-1.20235	0.229228	-0.00174993	0.00167599	-1.04411	0.296434
rs2747362	21	14770820	-0.00154942	0.00142456	-1.08764	0.276753	-0.00248458	0.00193213	-1.28593	0.19847
rs2257226	21	14773232	0.000899296	0.000429867	2.09203	0.0364363	1.32e-05	0.000582816	0.0226776	0.981907
rs9977272	21	14774192	0.000767903	0.000426	1.80259	0.0714539	-4.78e-05	0.000577516	-0.0828412	0.933978
rs3126397	21	14778196	0.000235063	0.000736376	0.319215	0.749563	-0.00128798	0.000998446	-1.28998	0.197057
rs9680515	21	14778931	0.000930114	0.00162916	0.570915	0.568057	-0.00189502	0.00220872	-0.857972	0.390908
rs117766671	21	14779629	0.00150313	0.00170177	0.883277	0.377088	-0.00521771	0.00230734	-2.26136	0.023738
rs116894217	21	14779793	-0.000118629	0.00130441	-0.0909447	0.927537	0.00253592	0.00176845	1.43398	0.15158
rs9978362	21	14794093	0.0004742	0.00162366	0.292057	0.770243	-0.00114505	0.00220149	-0.520125	0.602977
rs7278457	21	14803128	0.000393599	0.00146222	0.26918	0.787792	-0.00133025	0.00198232	-0.67106	0.502183
rs55727286	21	14811739	0.00062293	0.000748604	0.832122	0.405341	-0.000191922	0.00101501	-0.189084	0.850027
rs467811	21	14813025	-0.00211724	0.00145604	-1.45411	0.145918	-0.00261252	0.00197379	-1.32361	0.185635
rs469000	21	14827698	0.000975619	0.000460859	2.11696	0.0342643	0.000750393	0.000625502	1.19967	0.23027
rs114813604	21	14829638	-0.000880993	0.000959644	-0.918041	0.358598	0.000810993	0.00130025	0.62372	0.532812
rs468601	21	14847294	-0.00068421	0.000617159	-1.10865	0.267584	-0.00150551	0.000836719	-1.7993	0.0719724
rs149817264	21	14860614	-0.00256496	0.00168429	-1.52287	0.127793	-0.00277358	0.00228266	-1.21507	0.224342
rs148053639	21	14861244	-8.25e-05	0.00104122	-0.0792108	0.936865	0.000501154	0.00141242	0.354818	0.722726
rs2821889	21	14870671	-0.000919317	0.00123304	-0.745568	0.455929	-0.00061457	0.00167151	-0.367674	0.713117
rs73155693	21	14888052	-0.000936672	0.0011615	-0.806436	0.419992	-0.00083697	0.00157487	-0.531453	0.595105
rs117768654	21	14890467	0.00010015	0.000850786	0.117715	0.906294	-0.000523899	0.00115351	-0.454176	0.649702
rs2821910	21	14899588	-0.00118589	0.0013121	-0.903809	0.366097	-0.0010259	0.00177902	-0.576664	0.564167
rs11702153	21	14911701	0.000569184	0.000448974	1.26774	0.20489	1.14e-05	0.000608634	0.0186673	0.985107
rs75583386	21	14919405	-0.000350285	0.000687431	-0.509556	0.610363	-0.00148276	0.000931913	-1.59109	0.11159
rs9637058	21	14924935	0.000371719	0.000428029	0.868443	0.385153	-0.000913369	0.000580153	-1.57436	0.115406
rs116842770	21	14927036	-0.00128911	0.00120739	-1.06768	0.285665	0.000313354	0.00163658	0.191468	0.848159
rs10222103	21	14932042	0.000164542	0.000425352	0.386837	0.698877	-0.000912193	0.000576589	-1.58205	0.113639
rs118076661	21	14946923	-0.000646249	0.00159237	-0.405841	0.684859	-0.00388151	0.00215906	-1.79778	0.0722132
rs73148713	21	14954443	-0.00083457	0.00130779	-0.638152	0.523375	-0.000804249	0.00177339	-0.453509	0.650183
rs2393628	21	14973865	-1.55e-05	0.000427733	-0.0361418	0.971169	0.000607923	0.000579682	1.04872	0.294309
rs80109145	21	15170020	0.00162902	0.00107288	1.51837	0.128922	0.00340859	0.00145458	2.34335	0.0191119
rs116004077	21	15199286	0.000362823	0.00103659	0.350018	0.726325	-0.00325777	0.00140554	-2.31781	0.0204605
rs13046338	21	15202465	0.000973577	0.000559739	1.73934	0.081976	0.00109125	0.000758957	1.43783	0.150483
rs1967441	21	15206684	0.000129387	0.000487517	0.2654	0.790702	0.000390511	0.000660875	0.5909	0.554588
rs11911574	21	15208053	-0.000997051	0.000901674	-1.10578	0.268823	-0.000140655	0.00122256	-0.115049	0.908406
Affx-17310651	21	15212272	0.000736132	0.000529824	1.38939	0.164715	0.000809227	0.000718231	1.12669	0.259873
rs4046635	21	15216110	-0.00165886	0.000931709	-1.78045	0.0750038	0.00089007	0.00126278	0.704849	0.480905
rs3117465	21	15218416	-0.000931869	0.00116523	-0.79973	0.423868	9.63e-05	0.00157939	0.0609813	0.951374
rs11910767	21	15224474	0.00204758	0.00158711	1.29013	0.197005	0.000192108	0.00215146	0.0892921	0.92885
rs111821482	21	15235277	0.00177812	0.00120734	1.47276	0.140817	0.00263468	0.00163605	1.61039	0.107314
rs115401347	21	15248281	-0.000963611	0.00174218	-0.553106	0.580191	-0.00207327	0.00236187	-0.877811	0.380047
rs111350275	21	15252959	-0.000780438	0.00160648	-0.485807	0.627104	-0.000117292	0.00217911	-0.0538257	0.957074
rs112638103	21	15260770	-0.000616573	0.000911739	-0.676261	0.498876	-0.00111306	0.00123622	-0.900375	0.367921
rs12627520	21	15274491	0.00326621	0.001894	1.72451	0.0846172	0.00235318	0.00256779	0.916419	0.359448
rs7276618	21	15275981	-0.000611018	0.000440114	-1.38832	0.165041	-4.11e-05	0.000596498	-0.0689236	0.94505
rs423681	21	15283458	0.000130728	0.000436651	0.299388	0.764645	-0.000395985	0.000592045	-0.668842	0.503597
rs2822255	21	15290259	8.33e-05	0.000435327	0.191261	0.848322	0.000222856	0.000590061	0.377683	0.705667
rs3115464	21	15291916	0.00026324	0.000548199	0.480191	0.631092	0.000484435	0.00074278	0.652193	0.514278
rs57040038	21	15301813	-0.00038045	0.000878878	-0.432881	0.665101	0.000845512	0.00119167	0.709519	0.478003
rs2822267	21	15303312	0.00121564	0.000599471	2.02786	0.0425755	0.000357129	0.000813097	0.439221	0.660502
rs3133009	21	15326888	-0.00228042	0.00140883	-1.61866	0.105522	-0.00307335	0.00190924	-1.60972	0.107459
rs392812	21	15330476	0.000430484	0.000665114	0.647233	0.517482	0.000460506	0.000901706	0.510705	0.609558
rs8134986	21	15331478	-0.00055962	0.000426972	-1.31067	0.18997	0.000253395	0.000578831	0.437771	0.661553
rs2822340	21	15335070	0.000640083	0.000494539	1.2943	0.195562	-0.000199494	0.00067077	-0.297411	0.766153
rs62208215	21	15352605	-1.54e-05	0.000429382	-0.0358304	0.971418	-0.000324451	0.000582117	-0.557364	0.577279
rs117797462	21	15352657	-4.98e-05	0.000771087	-0.0646484	0.948454	6.42e-05	0.00104544	0.0614024	0.951039
rs9982901	21	15368349	0.00133095	0.00101836	1.30696	0.191228	0.000336516	0.00138028	0.243802	0.807385
rs78278762	21	15375576	-4.43e-05	0.000839197	-0.0527982	0.957893	0.00142099	0.00113754	1.24917	0.211603
rs1297100	21	15384535	-1.37e-05	0.000431262	-0.0317326	0.974685	-0.000129079	0.000584725	-0.220752	0.825286
rs2822360	21	15385599	-0.000464187	0.000675564	-0.687111	0.492013	-0.000157083	0.000915781	-0.171529	0.863808
rs75191977	21	15390708	-0.000750704	0.00147727	-0.508169	0.611335	-0.0016006	0.00200229	-0.799386	0.424067
rs74532836	21	15394771	-0.000256125	0.000524996	-0.487861	0.625649	-0.00116481	0.000711754	-1.63653	0.101729
rs74563451	21	15397562	0.000182291	0.000626508	0.290963	0.77108	0.000269711	0.000849449	0.317514	0.750854
rs118136282	21	15400807	0.000781912	0.000801177	0.975955	0.329088	0.00107919	0.00108625	0.993503	0.320465
rs75642611	21	15405656	0.000442645	0.00122692	0.360778	0.718265	-0.000667537	0.00166338	-0.401313	0.68819
rs2822391	21	15412399	0.000114179	0.000429883	0.265606	0.790543	0.000593055	0.000582982	1.01728	0.309022
rs77288521	21	15412546	0.000966777	0.000794655	1.2166	0.223757	0.00128151	0.00107733	1.18952	0.234235
rs2822392	21	15412831	-0.000988778	0.000920437	-1.07425	0.282712	-0.00124725	0.0012481	-0.999316	0.317642
rs116939962	21	15416257	0.00351646	0.00154316	2.27875	0.0226827	0.00423268	0.00209194	2.02333	0.0430402
rs7276301	21	15417667	-0.00100923	0.000600374	-1.68101	0.0927629	0.000132647	0.000814055	0.162946	0.870561
rs72629096	21	15426293	0.00013473	0.000541011	0.249034	0.803334	0.00065936	0.000733562	0.898848	0.368734
rs62209904	21	15427599	0.0016986	0.000945787	1.79597	0.0725003	-4.65e-05	0.0012819	-0.0362919	0.97105
rs185314536	21	15434955	-0.00158942	0.00148214	-1.07238	0.283551	0.00228035	0.00200878	1.13519	0.256297
rs118147026	21	15436120	-0.00073566	0.000909241	-0.809093	0.418462	-0.00112925	0.00123254	-0.916199	0.359563
rs28385573	21	15443575	-0.000245033	0.00052911	-0.463104	0.64329	-0.00117712	0.000717199	-1.64128	0.10074
rs4816223	21	15447212	-0.00125579	0.000631704	-1.98794	0.0468191	0.000406977	0.000856349	0.475247	0.634611
rs75022181	21	15448512	0.00079952	0.000907579	0.880937	0.378353	0.0015155	0.0012305	1.23162	0.218092
rs112460512	21	15451404	0.00203807	0.00131102	1.55457	0.120049	0.000623854	0.00177744	0.350984	0.725601
rs9976349	21	15452496	-0.00070663	0.000436083	-1.6204	0.105146	-0.000144332	0.000591	-0.244216	0.807064
rs8134447	21	15459285	-0.00081142	0.000539017	-1.50537	0.13223	-0.000390719	0.00073072	-0.534705	0.592854
rs60702377	21	15465979	-0.000270003	0.000449215	-0.601055	0.547804	0.000161934	0.000608933	0.265931	0.790293
rs12151976	21	15467704	-0.000245252	0.000460012	-0.533143	0.593935	5.85e-05	0.000623405	0.0938201	0.925252
rs11911786	21	15468057	0.000631363	0.000806971	0.782386	0.433988	0.000315156	0.00109389	0.288104	0.773267
rs2822404	21	15474153	0.000267074	0.000597449	0.447023	0.654858	0.000187161	0.000809865	0.231101	0.817236
Affx-17319868	21	15474518	0.00086825	0.000443488	1.95777	0.0502575	-0.000125025	0.000601125	-0.207986	0.83524
rs13050604	21	15478931	0.000862325	0.000426196	2.02331	0.0430424	-7.44e-05	0.000577948	-0.128704	0.897592
rs7278737	21	15481365	0.00084156	0.000426828	1.97166	0.0486492	-6.97e-05	0.000578614	-0.120484	0.9041
rs28890299	21	15485897	-0.00042622	0.000484677	-0.87939	0.379191	-9.78e-05	0.000657224	-0.148844	0.881677
rs13050849	21	15486578	-0.000711818	0.000501112	-1.42048	0.15547	0.000183452	0.000679249	0.27008	0.787099
rs13050985	21	15486701	-0.00098014	0.000559665	-1.7513	0.0798959	0.000456385	0.000758683	0.601549	0.547475
rs76983627	21	15491856	0.003402	0.00138928	2.44876	0.0143356	3.29e-05	0.0018833	0.0174653	0.986065
rs73155579	21	15492886	-0.000194048	0.00102405	-0.189491	0.849708	-0.000441855	0.00138823	-0.318286	0.750268
rs62209376	21	15495503	0.00267501	0.00125969	2.12355	0.0337089	0.00081198	0.00170756	0.47552	0.634417
rs77507320	21	15498708	-0.00171255	0.00143013	-1.19748	0.23112	0.000239112	0.0019386	0.123343	0.901836
rs74379744	21	15504422	0.00061429	0.00134488	0.456761	0.647843	0.0016121	0.00182326	0.884184	0.376598
rs11909656	21	15516357	0.000390078	0.000581977	0.670264	0.50269	0.000346921	0.000788898	0.439754	0.660115
rs74369337	21	15524921	-0.00163319	0.00143528	-1.13789	0.255169	0.000662888	0.00194599	0.340643	0.733373
rs34283087	21	15527705	0.000828789	0.000435476	1.90318	0.0570183	-0.000386923	0.000590343	-0.65542	0.512198
rs77473556	21	15529175	-0.00197712	0.00189914	-1.04106	0.297848	0.00125396	0.00257466	0.487038	0.626232
rs13052831	21	15531486	-0.000781115	0.000487968	-1.60075	0.109433	0.000605554	0.000661526	0.91539	0.359988
rs61740029	21	15537589	0.000932899	0.00188509	0.494883	0.620683	0.000866074	0.00255455	0.339032	0.734586
rs17305801	21	15552993	-0.00193557	0.0013421	-1.4422	0.149248	0.000409159	0.00181984	0.224833	0.822109
rs8130145	21	15553718	-1.5e-05	0.000465306	-0.0323437	0.974198	-0.000203569	0.000630869	-0.32268	0.746938
rs78236628	21	15558761	0.0016398	0.000882218	1.85872	0.0630674	0.000290265	0.00119575	0.242746	0.808202
rs424502	21	15567181	-0.000787443	0.000510658	-1.54202	0.12307	0.000162233	0.000692243	0.234359	0.814707
rs417044	21	15567892	0.000729049	0.00043004	1.69531	0.0900183	-0.000259256	0.000583141	-0.444585	0.65662
rs379183	21	15571710	-0.000607249	0.000533144	-1.139	0.254705	0.000224531	0.000722924	0.310587	0.756115
rs73164287	21	15576264	0.00104153	0.0016444	0.63338	0.526486	-0.00272349	0.00222891	-1.22189	0.221749
rs73164297	21	15584788	4.55e-05	0.00102289	0.0444407	0.964553	-0.000800298	0.00138676	-0.577099	0.563873
rs382583	21	15589167	0.000981661	0.000667251	1.4712	0.141237	0.00112507	0.000904431	1.24395	0.213517
rs11910130	21	15592343	0.000121627	0.00050775	0.239541	0.810686	-0.00045981	0.000688287	-0.668049	0.504103
rs378280	21	15593495	0.000738895	0.000545585	1.35432	0.175636	-0.000895575	0.000739634	-1.21084	0.225959
rs375370	21	15595581	0.000802759	0.000541774	1.48172	0.138415	-0.000657459	0.000734721	-0.894841	0.370873
rs139439630	21	15599354	0.00236032	0.00176839	1.33473	0.181966	0.0022582	0.00239753	0.941886	0.346252
rs75610652	21	15600292	-0.000738224	0.00148348	-0.49763	0.618745	-0.000375019	0.00201142	-0.186445	0.852096
rs2822473	21	15605927	0.000135613	0.000783384	0.173112	0.862564	0.00193765	0.00106195	1.82461	0.0680602
rs74892007	21	15609831	-0.00121363	0.00125426	-0.967611	0.33324	-0.00136217	0.00169998	-0.801291	0.422964
rs62229173	21	15611241	-0.00025672	0.000533729	-0.480993	0.630522	0.000366578	0.000723519	0.50666	0.612394
rs2245630	21	15613159	-0.000335735	0.000492876	-0.681175	0.495761	-0.00023356	0.000668089	-0.349593	0.726644
rs917847	21	15620695	-0.000107808	0.00212098	-0.0508295	0.959461	0.00137809	0.00287387	0.479524	0.631566
rs411149	21	15626660	0.000234232	0.000436947	0.536065	0.591914	0.000583379	0.00059231	0.984921	0.324663
rs452620	21	15632141	-0.000126457	0.000428917	-0.294828	0.768126	-0.00040358	0.000581561	-0.69396	0.487708
rs75444673	21	15635152	0.00130097	0.00106965	1.21625	0.223891	7.91e-05	0.00145071	0.0545428	0.956503
rs73891649	21	15635835	-0.00035076	0.000806807	-0.434751	0.663744	0.00161054	0.00109371	1.47255	0.140874
rs79301196	21	15636684	0.00155759	0.00143039	1.08893	0.276185	5.29e-05	0.0019386	0.0273062	0.978216
rs2064537	21	15639282	0.000659496	0.000583644	1.12996	0.258493	0.00053732	0.000791556	0.678814	0.497256
rs80104296	21	15640055	-0.000606833	0.00167461	-0.362374	0.717073	0.00121168	0.0022687	0.534086	0.593282
rs61742419	21	15646439	-0.000335897	0.000849259	-0.395517	0.692461	-3.18e-05	0.00115144	-0.0276396	0.97795
rs2822521	21	15647347	0.000937536	0.000594919	1.57591	0.115048	-0.00158593	0.000806376	-1.96674	0.0492138
rs17273981	21	15647353	-0.000229271	0.00063406	-0.361592	0.717657	0.000675689	0.000859748	0.785915	0.431918
rs111398364	21	15653503	-0.00144864	0.000630214	-2.29865	0.0215256	0.000409039	0.000854155	0.478881	0.632023
rs192852775	21	15654243	-0.00139465	0.00123705	-1.1274	0.259576	0.00238865	0.00167702	1.42434	0.15435
rs1013001	21	15659254	0.000256825	0.000477586	0.537756	0.590746	0.000226607	0.000647546	0.349947	0.726379
rs2822553	21	15659354	-0.000984602	0.000520909	-1.89016	0.0587373	0.00046482	0.000706053	0.658335	0.510324
rs1012999	21	15659550	0.000608737	0.000533332	1.14139	0.253711	-0.000334245	0.00072298	-0.462316	0.643855
rs9977552	21	15662385	-0.00120638	0.000445643	-2.70707	0.00678843	3.69e-05	0.000604025	0.0611405	0.951247
rs2822554	21	15663291	-0.000682803	0.00059134	-1.15467	0.248226	0.00103465	0.000802188	1.28978	0.197127
rs17274058	21	15664040	0.000890116	0.00128654	0.691867	0.489021	0.00246447	0.00174373	1.41333	0.15756
rs143812258	21	15666543	0.000885205	0.00158651	0.557957	0.576874	0.00262716	0.00215111	1.22131	0.221971
rs2822558	21	15671844	-0.000662162	0.000590871	-1.12065	0.262436	0.000935555	0.000801052	1.16791	0.242845
rs1153312	21	15672376	6.32e-05	0.000445972	0.141731	0.887293	-0.00131132	0.000604523	-2.16918	0.03007
rs1153313	21	15672510	0.000309338	0.000434868	0.711337	0.476876	-0.00132888	0.000589509	-2.25422	0.0241831
rs980669	21	15675988	0.000695484	0.000496538	1.40067	0.161315	0.000536124	0.000673101	0.796498	0.425743
rs8134525	21	15676037	-0.000288893	0.000705153	-0.409688	0.682035	0.000796259	0.000956469	0.832498	0.405129
rs1153331	21	15685569	0.000219781	0.000442534	0.496641	0.619443	0.000491722	0.000600003	0.819532	0.412484
rs62228687	21	15685873	0.00160013	0.000889939	1.79802	0.0721746	0.000323424	0.00120656	0.268053	0.788658
rs78459969	21	15687273	-0.000637965	0.000793478	-0.804011	0.421391	0.00122885	0.00107562	1.14245	0.253266
rs1153335	21	15691132	0.000552115	0.000860811	0.641389	0.521271	0.000794742	0.00116723	0.680875	0.495951
rs2245589	21	15697243	-0.000273991	0.00048607	-0.563687	0.572967	-0.000831571	0.000658904	-1.26205	0.206931
rs2822573	21	15704917	7.37e-05	0.000638097	0.115453	0.908086	-0.0014305	0.000865068	-1.65363	0.0982035
rs2205283	21	15707829	-0.000197705	0.00042631	-0.463758	0.642822	0.000174065	0.000578262	0.301014	0.763404
rs9754002	21	15710625	0.00125873	0.000904298	1.39194	0.163943	0.000530374	0.00122576	0.43269	0.66524
rs2822593	21	15712410	-0.000706456	0.000463051	-1.52566	0.127096	-0.0011528	0.000627653	-1.83669	0.0662565
rs78647992	21	15713139	-0.00360268	0.0018173	-1.98243	0.0474319	-0.00154449	0.00246374	-0.62689	0.530732
rs2822598	21	15714172	-0.000875308	0.000602366	-1.45312	0.146193	-0.00160294	0.000816738	-1.96262	0.0496917
rs17002434	21	15714442	-0.00182024	0.00118248	-1.53934	0.123723	0.000122996	0.00160352	0.0767037	0.938859
rs7278610	21	15715256	-0.000706277	0.000484401	-1.45804	0.14483	-0.00121466	0.000656604	-1.84991	0.0643271
rs2822601	21	15716124	-0.000805534	0.000736387	-1.0939	0.274	-5.63e-06	0.000998178	-0.00564434	0.995496
rs116287707	21	15726868	-0.00110031	0.00157055	-0.700589	0.48356	0.000361075	0.00212901	0.169598	0.865327
rs71315768	21	15733674	-9.45e-05	0.000451624	-0.209277	0.834232	0.000454298	0.000612298	0.741956	0.458115
rs2822635	21	15740166	-0.000454585	0.000499834	-0.909471	0.363102	-0.000120773	0.000677669	-0.178218	0.858552
rs17208186	21	15745390	0.000984379	0.000609816	1.61422	0.10648	0.000840757	0.000826761	1.01693	0.309188
rs2822642	21	15748186	0.000303937	0.000490055	0.620211	0.53512	-0.00130296	0.000664307	-1.96138	0.0498359
rs77034976	21	15760715	0.000984379	0.00147369	0.66797	0.504154	0.0020345	0.00199673	1.01891	0.308244
rs1882884	21	15766134	0.000649304	0.000435419	1.49122	0.135906	-0.000496988	0.000590651	-0.841424	0.400111
rs78278097	21	15769844	-0.00154603	0.00119687	-1.29172	0.196454	0.00267356	0.00162243	1.64787	0.0993812
rs79736876	21	15770202	-0.000488417	0.00134608	-0.362843	0.716722	0.000601299	0.00182484	0.329508	0.741772
rs76619501	21	15770474	0.000951891	0.000997701	0.954084	0.340042	-0.00116243	0.00135272	-0.859329	0.39016
rs117174673	21	15774461	0.00196924	0.00152665	1.28991	0.197085	0.000589	0.00206872	0.284717	0.775861
rs2822660	21	15786271	0.000723386	0.000575393	1.2572	0.208681	0.000562212	0.00078004	0.720748	0.471065
rs116971322	21	15787255	0.00307695	0.00147084	2.09196	0.036443	0.00169596	0.00199422	0.85044	0.395081
rs73169329	21	15791600	-0.000896346	0.00133711	-0.67036	0.502629	-0.000987578	0.00181244	-0.544887	0.585831
rs116986282	21	15795520	-0.00245159	0.00164451	-1.49077	0.136022	0.00295665	0.00222979	1.32598	0.184848
rs62229718	21	15805720	0.0012578	0.000686953	1.83098	0.0671038	0.000411996	0.00093137	0.442355	0.658233
rs78881546	21	15806446	-0.00122007	0.00115051	-1.06045	0.28894	0.000237845	0.00156001	0.152464	0.878821
rs76646704	21	15815894	-0.00050622	0.00130867	-0.386821	0.698889	0.000919284	0.00177398	0.518205	0.604315
rs9976469	21	15817177	-0.000420756	0.00127757	-0.329343	0.741897	-0.00324539	0.00173186	-1.87393	0.0609407
rs117509543	21	15818954	-0.000856479	0.00158244	-0.541241	0.588342	-8.82e-05	0.0021456	-0.0411073	0.96721
rs9978374	21	15819721	0.000269332	0.000431017	0.624876	0.532053	-0.00044541	0.000584215	-0.762409	0.445817
rs2822664	21	15821945	-0.00117065	0.00135409	-0.864528	0.387299	-0.000276539	0.00183503	-0.1507	0.880212
rs2822665	21	15822407	-8.04e-06	0.000719452	-0.0111736	0.991085	0.00130811	0.00097539	1.34112	0.179883
rs12482199	21	15822544	0.00125914	0.000692224	1.81898	0.0689157	0.00031201	0.000938444	0.332476	0.73953
rs111510758	21	15827689	0.000556143	0.00112576	0.494017	0.621294	0.00102958	0.00152695	0.674269	0.500141
rs78876854	21	15829159	-0.000602703	0.00130403	-0.462187	0.643947	0.00151225	0.00176829	0.855208	0.392437
rs78722112	21	15833504	0.00051207	0.00141257	0.362509	0.716972	0.000890874	0.00191544	0.465102	0.641859
rs78733373	21	15833994	3.35e-05	0.00146036	0.022945	0.981694	0.00034593	0.00197973	0.174736	0.861287
rs76183896	21	15834113	0.000885992	0.00148219	0.597757	0.550003	0.00190016	0.00201004	0.945338	0.344487
rs113351516	21	15834187	-0.00197102	0.000875669	-2.25087	0.0243944	-0.000986631	0.00118709	-0.831136	0.405898
rs9305343	21	15841092	0.000612752	0.000511725	1.19742	0.231142	0.00134656	0.00069363	1.94132	0.0522204
rs2822673	21	15841939	-0.000315319	0.00105679	-0.298374	0.765418	0.00224524	0.00143235	1.56752	0.116995
rs2822674	21	15842270	-0.000104475	0.000490244	-0.213108	0.831243	-9.04e-05	0.000664536	-0.136038	0.891792
rs2822675	21	15842296	-0.000358032	0.000447421	-0.800214	0.423587	-0.000416712	0.000606551	-0.687019	0.492071
rs1006899	21	15845052	-0.00104363	0.000572952	-1.82149	0.0685333	0.000409	0.000776765	0.526543	0.598512
rs2822678	21	15845811	2.47e-05	0.00100898	0.0244655	0.980481	0.000311086	0.00136791	0.227417	0.820099
rs723856	21	15849705	0.00056491	0.000781199	0.723132	0.469599	-0.000140423	0.0010587	-0.132637	0.894481
rs17208220	21	15855286	0.00198273	0.00130452	1.51989	0.12854	-0.00145377	0.00176896	-0.821818	0.411181
rs80156388	21	15855466	0.000265725	0.000604656	0.439465	0.660325	0.00198804	0.00081978	2.42508	0.0153054
rs2822692	21	15856095	-8.48e-05	0.000629893	-0.1347	0.89285	-0.000288442	0.000853943	-0.337777	0.735532
rs2822694	21	15857013	0.000163993	0.000635094	0.258219	0.796238	-0.00131424	0.000860971	-1.52647	0.126895
rs12626593	21	15857846	-0.000294196	0.000651784	-0.451371	0.651723	0.000743358	0.000883787	0.841105	0.40029
rs77416108	21	15859322	-0.00225833	0.00125238	-1.80323	0.0713537	-0.0038247	0.00169735	-2.25334	0.0242386
rs406209	21	15859450	-0.000977613	0.000653817	-1.49524	0.134853	-0.000838007	0.000886369	-0.945438	0.344436
rs2822697	21	15861595	-0.000345154	0.000570204	-0.605317	0.544969	-0.000417533	0.000773165	-0.540031	0.589176
rs2822698	21	15861633	0.000138541	0.000751073	0.184457	0.853655	3.67e-05	0.00101823	0.0360862	0.971214
rs117825494	21	15861654	8.13e-05	0.00131523	0.0618265	0.950701	0.00235224	0.00178278	1.31942	0.187029
rs2822701	21	15862491	0.000315848	0.000798946	0.395331	0.692599	0.00177317	0.0010829	1.63743	0.101542
rs77998753	21	15863004	-0.000883027	0.00136008	-0.649248	0.516179	-0.000468947	0.00184412	-0.254293	0.799269
rs1983538	21	15864345	-0.00115504	0.000654311	-1.76528	0.0775176	-0.000262415	0.000886945	-0.295864	0.767334
rs116136	21	15865123	0.000466371	0.000429632	1.08551	0.277695	0.000472693	0.000582435	0.811581	0.417033
rs17274198	21	15865391	-0.000430375	0.00110452	-0.389649	0.696796	-0.000127329	0.00149775	-0.0850137	0.932251
rs28385569	21	15872032	-0.000321176	0.000530709	-0.605183	0.545058	-6.13e-05	0.000719311	-0.08528	0.932039
rs17240640	21	15875108	-0.00294001	0.0020789	-1.41421	0.1573	-0.00116798	0.00281878	-0.414356	0.678613
rs2822723	21	15895685	0.000237704	0.000446916	0.531875	0.594813	-0.000123428	0.000605865	-0.203722	0.838571
rs2822726	21	15896281	0.000222566	0.000618098	0.360083	0.718786	0.000222353	0.000837808	0.265398	0.790703
rs75831487	21	15897991	0.000760979	0.00154355	0.493005	0.62201	-0.00362312	0.00209213	-1.73178	0.0833132
rs2822735	21	15898591	0.000501564	0.000434481	1.1544	0.248338	0.000179575	0.000588889	0.304939	0.760413
rs2822741	21	15898920	-0.000728611	0.000589486	-1.23601	0.216455	0.000509868	0.00079908	0.638069	0.523429
rs2822742	21	15899173	0.00038032	0.000448064	0.848809	0.395988	0.000185582	0.000607396	0.305538	0.759957
rs117728419	21	15899506	-0.000824433	0.00117915	-0.699173	0.484445	-0.00168155	0.0015981	-1.05222	0.292699
rs2064022	21	15899720	-0.000200109	0.000434734	-0.460302	0.6453	6.22e-05	0.00058935	0.105594	0.915904
rs2822759	21	15909363	-4.73e-05	0.000508796	-0.0929759	0.925923	-0.000496178	0.000689703	-0.719408	0.47189
rs74780218	21	15910479	0.00250399	0.00156892	1.59599	0.110492	-9.9e-05	0.00212662	-0.0465403	0.96288
rs7281104	21	15918577	0.00015846	0.000516642	0.306711	0.759064	0.000276679	0.000700271	0.395103	0.692767
rs9980395	21	15927691	-6.15e-05	0.000428148	-0.143675	0.885757	-0.000193748	0.000580355	-0.333844	0.738497
rs13050730	21	15928470	0.00030924	0.00126728	0.244018	0.807217	0.000245261	0.00171826	0.142738	0.886497
rs78101975	21	15930463	-0.000131094	0.00144386	-0.0907946	0.927656	-0.00180348	0.00195677	-0.921662	0.356706
rs2039236	21	15933046	5.62e-05	0.000758067	0.0741989	0.940852	-0.000741661	0.00102761	-0.721733	0.470459
rs2822768	21	15938084	0.000156493	0.000482947	0.324039	0.745909	-0.000378746	0.000654885	-0.578339	0.563036
rs2822771	21	15938619	-0.00072099	0.00116878	-0.616876	0.537317	-0.000623505	0.00158419	-0.39358	0.693892
rs760348	21	15940552	0.000691793	0.000686187	1.00817	0.313374	0.000779235	0.000929786	0.83808	0.401986
rs2178937	21	15942716	-0.000659359	0.000522463	-1.26202	0.206943	0.000583338	0.000708179	0.823715	0.410102
rs9983327	21	15947634	-0.00114252	0.000750456	-1.52243	0.127902	-1.62e-05	0.00101757	-0.0159147	0.987302
rs2822778	21	15951707	0.000232546	0.000441089	0.527208	0.598049	1.45e-05	0.000597913	0.0243111	0.980605
rs9305389	21	15952353	0.0011833	0.00144458	0.819133	0.412711	0.00049164	0.00195868	0.251006	0.801809
rs2822782	21	15953224	-0.000139456	0.000429762	-0.324496	0.745563	-0.000419115	0.00058238	-0.719659	0.471735
rs2822785	21	15954528	-0.000165359	0.00042783	-0.386505	0.699123	-0.000326924	0.0005801	-0.563564	0.573051
rs2822786	21	15954593	0.000318042	0.000456864	0.696141	0.486341	-0.00014493	0.000619505	-0.233945	0.815028
rs2822787	21	15954660	-0.000230257	0.000561001	-0.41044	0.681484	0.000605932	0.000760632	0.796616	0.425675
rs2822790	21	15955575	-0.000554374	0.00158337	-0.350122	0.726247	4.58e-05	0.00214699	0.0213435	0.982972
rs79188788	21	15957095	-0.000924781	0.00171806	-0.538271	0.59039	-0.00184772	0.00232957	-0.793161	0.427684
rs116910500	21	15957324	-0.000107904	0.00125903	-0.0857041	0.931702	-0.00295606	0.00170612	-1.73263	0.0831631
rs7281036	21	15959372	-0.000166719	0.000713562	-0.233643	0.815263	-0.000649814	0.000967381	-0.671725	0.501759
rs456811	21	15964119	-0.000335392	0.000512244	-0.654751	0.512629	0.000198393	0.000694403	0.285702	0.775106
rs62227224	21	15969987	8.89e-05	0.00133939	0.0664077	0.947053	0.0011005	0.00181558	0.60614	0.544422
rs75001377	21	15973297	-0.00437653	0.00196301	-2.2295	0.0257813	-0.000513975	0.00266103	-0.193149	0.846842
rs1298283	21	15983853	-0.00103843	0.00165305	-0.62819	0.52988	-0.00265388	0.00224077	-1.18436	0.236271
rs1380450	21	15988057	-0.00044587	0.000427674	-1.04255	0.29716	-0.000369015	0.000579882	-0.636363	0.524541
rs1292585	21	15989929	-0.00158865	0.000711108	-2.23405	0.0254807	-0.000916312	0.000964052	-0.95048	0.341869
rs1292586	21	15991786	-0.000710443	0.000522386	-1.36	0.173832	0.0012819	0.000708132	1.81025	0.0702577
rs466386	21	16000804	-0.000401798	0.000663017	-0.606015	0.544505	0.000850249	0.000899109	0.945657	0.344324
rs2178912	21	16008484	0.00095431	0.000772587	1.23521	0.216752	-0.000125697	0.00104754	-0.119993	0.904488
rs71315782	21	16010433	0.00296108	0.00181099	1.63506	0.102037	-0.000965158	0.0024554	-0.393076	0.694264
rs459461	21	16011939	-0.00014497	0.000484451	-0.299246	0.764752	-0.000435637	0.000656795	-0.663276	0.507154
rs62227249	21	16016754	-7.15e-05	0.00112386	-0.0636201	0.949273	0.000634669	0.00152342	0.416607	0.676966
rs77491359	21	16026567	0.000183135	0.00152167	0.120352	0.904204	0.0019741	0.00206257	0.957104	0.338516
rs439328	21	16028906	-0.000100467	0.000433474	-0.231772	0.816716	4.83e-05	0.000587909	0.08222	0.934472
rs117782346	21	16047534	-0.00109483	0.00166294	-0.658368	0.510302	-0.000753561	0.00225419	-0.334293	0.738158
rs1810865	21	16049200	0.000353723	0.000740042	0.477976	0.632667	0.000581155	0.00100345	0.579157	0.562483
rs117402498	21	16050353	0.000493752	0.00145169	0.340122	0.733765	0.00336272	0.00196784	1.70884	0.0874825
rs402425	21	16050370	5.09e-05	0.0006212	0.081949	0.934687	0.000121929	0.000841974	0.144813	0.884858
rs12481952	21	16050720	0.00176012	0.00103967	1.69295	0.0904657	0.0024974	0.00140914	1.77229	0.076347
rs1380449	21	16052436	0.000319172	0.000540663	0.590334	0.554967	-2.79e-05	0.000732945	-0.0381322	0.969582
rs2125755	21	16053025	0.000399441	0.000428548	0.932081	0.351295	0.000128833	0.000580998	0.221744	0.824513
rs117369437	21	16056682	0.000485347	0.00178564	0.271806	0.785772	0.00189574	0.00242086	0.783086	0.433577
rs988831	21	16057936	2.15e-05	0.000621493	0.0345929	0.972404	0.000506277	0.000842535	0.600897	0.547909
rs76538764	21	16058208	-0.000273214	0.0015573	-0.175441	0.860733	-0.00196675	0.00211186	-0.931289	0.351705
rs1888398	21	16059181	-0.000307383	0.00055838	-0.550491	0.581983	9.35e-05	0.000756708	0.1235	0.901711
rs960479	21	16060592	0.000247103	0.00043605	0.566683	0.57093	-0.000469062	0.000591246	-0.793344	0.427578
rs73180600	21	16062441	0.000306176	0.00111691	0.274127	0.783987	-0.00292842	0.00151474	-1.93328	0.0532028
rs2822837	21	16064137	0.000155511	0.000510483	0.304635	0.760644	0.000367173	0.000692063	0.530549	0.595732
rs76554453	21	16073200	-0.0029853	0.00182274	-1.6378	0.101464	0.00013566	0.00247116	0.0548976	0.95622
rs465785	21	16073352	-0.000413283	0.000513197	-0.805311	0.420641	0.000173378	0.00069609	0.249074	0.803304
Affx-17336700	21	16088156	-0.000242128	0.00043746	-0.553487	0.579931	-0.000446453	0.000593172	-0.752653	0.451659
rs2822872	21	16091027	0.000546422	0.000455514	1.19957	0.230306	0.000110898	0.000617495	0.179594	0.857471
rs56058204	21	16093071	-0.000934623	0.000639746	-1.46093	0.144036	0.000869807	0.000867249	1.00295	0.315886
rs11701060	21	16093561	0.000527198	0.000482604	1.0924	0.274657	-0.000822597	0.000654151	-1.2575	0.208572
rs78411819	21	16098111	0.000793942	0.00178168	0.445615	0.655876	-0.00144425	0.00241553	-0.597903	0.549905
rs77652436	21	16106977	8.16e-05	0.0017777	0.0458979	0.963392	0.000378977	0.00240895	0.157321	0.874992
rs75176884	21	16108008	0.000756643	0.000765809	0.988031	0.323138	-0.001153	0.00103817	-1.11061	0.266738
rs1292743	21	16112643	0.000623966	0.000675436	0.923797	0.355593	0.00048106	0.000915941	0.525208	0.599439
rs1292747	21	16115679	0.000444583	0.000479115	0.927924	0.353448	-0.000143922	0.000649464	-0.221601	0.824624
rs76506335	21	16117319	-0.000558388	0.00144703	-0.385886	0.699582	0.00222336	0.00196148	1.13351	0.257002
rs8130742	21	16119646	0.000485854	0.000516724	0.94026	0.347085	-0.000713948	0.000700515	-1.01918	0.30812
rs2822887	21	16121060	0.000840457	0.00121001	0.694585	0.487316	-0.000607557	0.0016405	-0.370349	0.711123
rs2822895	21	16123230	-0.000403013	0.000427564	-0.942578	0.345897	0.000766195	0.000579634	1.32186	0.186216
rs2822903	21	16126012	-1.86e-05	0.000441642	-0.0421347	0.966391	0.000686644	0.000598677	1.14694	0.251409
rs73167842	21	16132115	-0.00163573	0.000886194	-1.8458	0.0649226	4.55e-05	0.00120179	0.0378676	0.969793
rs2822907	21	16135896	0.000358772	0.000462837	0.775159	0.438246	-0.000177111	0.000627342	-0.28232	0.777698
rs11702010	21	16137222	-0.000730091	0.000524678	-1.3915	0.164074	0.000419118	0.000711402	0.589143	0.555766
rs2822908	21	16137349	-0.000275117	0.000427285	-0.643873	0.519659	-0.000242157	0.00057949	-0.417879	0.676036
rs118177488	21	16138085	0.00187701	0.00118476	1.58429	0.113128	0.00156476	0.00160578	0.974458	0.32983
rs7283341	21	16140244	0.000366185	0.000733142	0.499473	0.617446	-0.00121402	0.000993873	-1.2215	0.221896
rs2178898	21	16140347	-7.33e-05	0.000459342	-0.159638	0.873166	0.00086206	0.000622822	1.38412	0.166323
rs4490276	21	16140918	7.22e-05	0.000547443	0.131927	0.895042	0.000120488	0.000742015	0.162379	0.871007
rs2822918	21	16141341	-0.000688134	0.000533086	-1.29085	0.196757	-0.00128618	0.000722576	-1.77999	0.0750792
rs2822919	21	16141723	-0.000527412	0.000426935	-1.23534	0.216703	-0.000342952	0.000578815	-0.592508	0.553511
rs118124821	21	16143715	0.00180367	0.00130341	1.38381	0.166417	0.0020056	0.00176797	1.13441	0.256624
rs2822922	21	16143938	-0.00101803	0.000609762	-1.66956	0.0950082	-0.000983305	0.000826619	-1.18955	0.234224
rs2822929	21	16148021	-1.57e-05	0.000541921	-0.0289202	0.976928	-4.94e-05	0.000734267	-0.0673431	0.946309
rs73167865	21	16150057	-9.68e-05	0.000834369	-0.116015	0.907641	0.00140591	0.00113152	1.2425	0.214054
rs9984950	21	16157707	0.000543036	0.000578081	0.939378	0.347537	0.00035607	0.000783663	0.454366	0.649566
rs2822931	21	16159938	-0.000736878	0.00047878	-1.53908	0.123787	-0.00128874	0.000649117	-1.98537	0.047104
rs2822935	21	16168754	-0.000312373	0.000702819	-0.444458	0.656712	-0.00139758	0.000952775	-1.46685	0.142417
rs2822940	21	16188059	0.000642651	0.000580113	1.1078	0.267948	0.000312534	0.000786362	0.397443	0.691041
rs76594985	21	16188182	-0.000216089	0.00130819	-0.165182	0.868801	-0.00239338	0.0017731	-1.34983	0.177072
rs2250987	21	16189671	-4.92e-05	0.000656558	-0.0749708	0.940238	-0.00026034	0.000890056	-0.292498	0.769906
rs79823958	21	16192772	0.00307288	0.00162989	1.88533	0.0593869	0.00284993	0.00220959	1.2898	0.197121
rs117218566	21	16196699	-0.00116659	0.00167338	-0.697145	0.485713	-0.000490297	0.0022695	-0.216037	0.828959
rs116957149	21	16198017	0.00277906	0.00177363	1.56688	0.117145	0.00289711	0.00240347	1.20539	0.228055
rs17004313	21	16199390	0.00166894	0.00113803	1.46651	0.142509	0.00146309	0.00154327	0.94805	0.343105
rs2822956	21	16204196	-0.000434502	0.00058342	-0.74475	0.456424	-0.000662892	0.000790824	-0.83823	0.401902
rs2822957	21	16204291	0.000155276	0.000553976	0.280294	0.779252	0.000320242	0.000750981	0.426432	0.669794
rs11702729	21	16209483	3.26e-05	0.000432141	0.0753848	0.939909	-0.000344375	0.000585893	-0.587777	0.556682
rs926130	21	16214917	0.000408107	0.00042743	0.954793	0.339683	6.06e-05	0.000579366	0.104597	0.916695
rs2205242	21	16215307	-0.00163342	0.00149	-1.09625	0.272969	-0.00218549	0.0020197	-1.08209	0.279213
rs79694962	21	16216345	-0.00220835	0.000947749	-2.33009	0.0198018	0.00184616	0.00128492	1.43679	0.150779
rs73169935	21	16220419	0.00113423	0.000927249	1.22322	0.221248	-0.00158633	0.00125691	-1.26209	0.206916
rs74934752	21	16224456	0.000377329	0.000651723	0.578971	0.562609	-0.000236178	0.00088354	-0.267309	0.789231
rs1883002	21	16225451	0.000503365	0.000802066	0.627586	0.530276	-0.000988314	0.00108757	-0.908735	0.363491
rs1883003	21	16225476	-0.000874588	0.000506425	-1.72698	0.0841719	-3.43e-05	0.00068652	-0.0499687	0.960147
rs2205534	21	16225950	-0.000707385	0.00121024	-0.584497	0.558886	6.58e-05	0.00164056	0.040114	0.968002
rs2142451	21	16225991	0.000442199	0.00181971	0.243005	0.808001	0.00177154	0.00246796	0.717815	0.472872
rs10482861	21	16230735	-0.00106386	0.00110386	-0.963759	0.335167	-0.00146761	0.00149693	-0.980412	0.326884
rs2253406	21	16234795	-0.000692916	0.00044523	-1.55631	0.119636	-0.000232682	0.000603716	-0.385415	0.69993
rs117933573	21	16235764	-0.000367783	0.00130363	-0.282122	0.77785	-0.00160903	0.00176699	-0.910608	0.362503
rs73169949	21	16236732	0.000124901	0.00079988	0.15615	0.875915	-0.000830236	0.00108437	-0.765639	0.443892
rs6517070	21	16238548	-0.000650975	0.000810712	-0.802967	0.421994	0.000852286	0.00109892	0.775567	0.438006
rs2178998	21	16239937	0.000351681	0.00056847	0.618644	0.536151	-0.000458466	0.000770368	-0.595126	0.55176
rs7278882	21	16241232	0.00189832	0.00110699	1.71484	0.0863751	0.00137842	0.00150096	0.91836	0.358431
rs7275301	21	16241910	-0.000406719	0.000575031	-0.707298	0.479382	-0.00207307	0.000779461	-2.65962	0.0078233
rs74798863	21	16242676	-0.00159065	0.000905425	-1.7568	0.0789527	0.000837762	0.00122744	0.682526	0.494907
rs34692548	21	16246638	0.000308173	0.000710073	0.434002	0.664287	3.7e-05	0.00096239	0.0384091	0.969362
rs2178999	21	16247212	0.000184239	0.000524203	0.351465	0.72524	0.00124398	0.000710531	1.75078	0.0799843
rs73169963	21	16247733	0.000503451	0.000986296	0.510447	0.609739	-0.000209881	0.00133762	-0.156906	0.875319
rs73169964	21	16247966	-0.0003942	0.00177296	-0.222339	0.82405	0.0037728	0.0024037	1.56958	0.116514
rs34363075	21	16248158	0.000902893	0.000732644	1.23238	0.21781	-0.000590704	0.000992917	-0.594918	0.551899
rs4816416	21	16249930	-0.000462899	0.000586965	-0.788631	0.430328	0.000396005	0.000795615	0.497734	0.618672
rs62218024	21	16254985	0.000151353	0.00131832	0.114807	0.908598	-0.00149745	0.00178697	-0.837983	0.402041
rs4817465	21	16255403	-0.00182703	0.000906098	-2.01637	0.0437618	0.000486638	0.00122835	0.39617	0.69198
rs885264	21	16255542	-0.000363478	0.00042683	-0.851575	0.394451	0.00017003	0.00057877	0.293778	0.768928
rs34023635	21	16256077	-0.000254838	0.000497957	-0.511766	0.608815	-0.00153268	0.000674914	-2.27092	0.0231526
rs76747837	21	16261346	-0.000614587	0.00132277	-0.464623	0.642202	-0.000356538	0.00179284	-0.198868	0.842366
rs80138687	21	16265705	0.000491368	0.0019914	0.246745	0.805105	0.00123728	0.00269986	0.458277	0.646753
rs2822975	21	16266353	0.000164623	0.000427168	0.385383	0.699954	0.000420859	0.000579138	0.726699	0.467411
rs76881648	21	16267163	0.000389364	0.00112333	0.346617	0.72888	0.000220685	0.001523	0.144902	0.884789
rs2739525	21	16295275	0.000510448	0.000429734	1.18782	0.234905	0.000312535	0.000582551	0.536493	0.591618
rs2256417	21	16295354	0.000401675	0.000428841	0.936651	0.348939	0.000377385	0.000581297	0.649212	0.516202
rs117074104	21	16311964	0.00089579	0.00112031	0.799589	0.423949	-0.000639638	0.00151897	-0.421099	0.673683
rs73891909	21	16313667	0.000600156	0.000853967	0.702786	0.48219	0.000452086	0.00115757	0.390548	0.696131
rs2253363	21	16318226	-0.00062698	0.000442981	-1.41537	0.156962	-0.0012185	0.000600448	-2.02931	0.0424275
rs117295134	21	16319556	3.52e-05	0.0011069	0.0318197	0.974616	0.000868687	0.00150038	0.578978	0.562604
rs2822985	21	16321941	0.00127937	0.000591103	2.16438	0.0304361	0.000574353	0.000801565	0.716539	0.473659
rs13046553	21	16322828	-0.000468208	0.000839561	-0.557682	0.577062	0.000195465	0.0011379	0.171777	0.863613
rs77462690	21	16326450	0.00231037	0.00125626	1.83909	0.0659036	0.000868659	0.00170365	0.509881	0.610135
rs12481775	21	16335989	0.00149114	0.000735088	2.02852	0.0425078	0.000623664	0.000996462	0.625879	0.531395
rs61750207	21	16337111	-0.000761696	0.00211103	-0.360816	0.718237	-0.000696029	0.00286124	-0.243262	0.807803
rs61750208	21	16338106	0.00365037	0.00144769	2.52152	0.0116854	0.000257066	0.00196223	0.131007	0.89577
rs2229742	21	16339172	0.0021103	0.000700798	3.01128	0.00260173	0.000867981	0.000950028	0.913638	0.360908
rs77402452	21	16339348	-0.000144605	0.00160457	-0.0901206	0.928191	-0.000953668	0.00217587	-0.438292	0.661175
rs139263261	21	16339852	-0.00426894	0.00181953	-2.34619	0.0189673	0.00287463	0.00246661	1.16542	0.243851
rs2229741	21	16340289	0.00102833	0.000431312	2.38418	0.0171177	0.00130795	0.000584674	2.23706	0.0252833
rs909387	21	16350485	-0.000464416	0.000493041	-0.941943	0.346223	-0.0011426	0.000668386	-1.7095	0.08736
rs2822991	21	16353531	0.000205606	0.000539057	0.381418	0.702894	0.00126408	0.000730658	1.73005	0.0836222
rs17274750	21	16353809	0.00143758	0.00071981	1.99717	0.0458078	0.000506691	0.000976365	0.518956	0.603792
rs1475570	21	16359831	-0.000349893	0.00186209	-0.187904	0.850952	0.00120181	0.00252411	0.476133	0.63398
rs9305526	21	16368653	-8.39e-05	0.000453467	-0.185127	0.85313	-0.000287541	0.000614688	-0.467785	0.639939
rs75353947	21	16376250	0.00194548	0.00168978	1.15132	0.249601	-0.0022307	0.00229127	-0.973563	0.330274
rs117893422	21	16390101	0.00045287	0.00138904	0.326031	0.744401	0.00160085	0.00188324	0.85005	0.395298
rs6517180	21	16398326	-1.88e-05	0.000584828	-0.0321475	0.974354	0.000386022	0.00079265	0.487002	0.626257
rs76872539	21	16400141	-0.00380993	0.00168049	-2.26715	0.0233818	-0.00252445	0.00227863	-1.10788	0.267914
rs8127763	21	16402431	0.00114687	0.000938922	1.22147	0.221908	-0.000516058	0.00127313	-0.405345	0.685224
rs77720229	21	16404458	-0.00152944	0.00101783	-1.50265	0.132931	0.00163925	0.00137989	1.18796	0.234852
rs2823013	21	16408797	0.00130619	0.000933464	1.39929	0.161727	-0.000461417	0.00126579	-0.364528	0.715464
rs117056795	21	16409421	-0.000259491	0.00173588	-0.149487	0.88117	0.000329583	0.00235265	0.14009	0.888589
rs12627409	21	16413392	-0.000133272	0.000521266	-0.25567	0.798206	0.000857463	0.00070677	1.21322	0.225049
rs2823020	21	16416574	0.00131158	0.000735585	1.78304	0.0745805	-0.000400428	0.00099712	-0.401585	0.68799
rs2823024	21	16422879	-0.000441326	0.000554391	-0.796056	0.426	0.00110936	0.000751959	1.4753	0.140134
rs118052084	21	16428247	-0.00129119	0.00127204	-1.01505	0.310084	0.00035229	0.00172481	0.204248	0.838159
rs2026847	21	16431762	-0.00017042	0.000480004	-0.355039	0.72256	-0.000971452	0.000650639	-1.49307	0.135419
rs9982976	21	16435223	-0.000556499	0.000475642	-1.16999	0.242005	0.000994136	0.000644773	1.54184	0.123114
rs2253780	21	16441645	0.000894317	0.000428524	2.08697	0.0368917	-0.000930995	0.000580888	-1.60271	0.109
rs2253879	21	16442143	-0.000590852	0.000438996	-1.34592	0.178331	0.0014422	0.000595259	2.42281	0.0154015
rs2823036	21	16447754	0.00133525	0.000773234	1.72684	0.084197	-0.00138248	0.0010485	-1.31854	0.187325
rs73338844	21	16448591	0.00137628	0.0010375	1.32653	0.184665	-0.00190066	0.00140628	-1.35156	0.176518
rs78908619	21	16451233	0.00242197	0.00205627	1.17785	0.238857	-0.00534022	0.00278717	-1.916	0.0553665
rs975337	21	16451854	-0.000284696	0.000426702	-0.667202	0.504644	8.81e-05	0.000578464	0.152263	0.87898
rs76901033	21	16451986	-0.00134386	0.00195135	-0.688685	0.491022	-0.00361643	0.00264552	-1.367	0.171625
rs996687	21	16452352	-4.87e-05	0.000467558	-0.104219	0.916996	-0.00142462	0.000633619	-2.24838	0.0245524
rs2823038	21	16454335	0.00193213	0.000652147	2.96272	0.00304957	0.00247231	0.000883791	2.79739	0.00515202
rs79312543	21	16455404	-0.00346474	0.00163062	-2.1248	0.033604	-0.00350143	0.00221023	-1.58419	0.113152
rs78441613	21	16460664	-0.000235182	0.00113364	-0.207457	0.835653	0.00105564	0.00153659	0.687003	0.492081
rs77642011	21	16462189	-0.000703666	0.000810638	-0.868041	0.385373	-3.73e-05	0.00109898	-0.0339074	0.972951
rs2823051	21	16462769	0.000781632	0.000487753	1.60252	0.109043	0.0018826	0.000661285	2.84687	0.00441538
rs9977431	21	16465246	5.76e-07	0.000536339	0.00107359	0.999143	0.000332984	0.000727214	0.457889	0.647032
rs13048077	21	16465726	0.00135564	0.00124187	1.09161	0.275007	-0.000922315	0.00168353	-0.547847	0.583797
rs117253319	21	16472199	0.000925363	0.00142152	0.650967	0.515068	-0.000447131	0.00192921	-0.231769	0.816717
rs73174561	21	16473448	-0.00120688	0.000851449	-1.41745	0.156353	-0.000134147	0.00115481	-0.116164	0.907523
rs117952954	21	16478023	-0.000757311	0.00178745	-0.423682	0.671798	0.00384082	0.002424	1.5845	0.113081
rs4817650	21	16480898	0.000440935	0.00042678	1.03317	0.301527	0.0016939	0.000578712	2.92702	0.00342252
rs73174575	21	16481356	-0.00251822	0.00163443	-1.54074	0.123382	-0.00442152	0.00221553	-1.99569	0.0459681
rs34336435	21	16481934	-0.000353414	0.000560457	-0.630581	0.528315	-0.000520313	0.000760194	-0.684448	0.493693
rs12626550	21	16482558	2.08e-05	0.00188162	0.011041	0.991191	-0.00146784	0.00255079	-0.575444	0.564991
rs2823064	21	16483539	-0.000869315	0.000513437	-1.69313	0.0904318	-0.000267942	0.000696304	-0.384806	0.700382
rs55684257	21	16484571	-0.00199503	0.00122703	-1.62591	0.10397	0.00106835	0.00166323	0.642337	0.520655
rs2026850	21	16486886	-0.000128523	0.000439482	-0.292443	0.769948	-0.00121919	0.00059573	-2.04655	0.0407032
rs2823068	21	16487700	-0.000126674	0.000581658	-0.217781	0.8276	2.83e-05	0.000789103	0.0358492	0.971403
rs2823069	21	16487786	0.000749191	0.000436041	1.71817	0.0857672	0.000664909	0.000590962	1.12513	0.260535
rs2026851	21	16488347	0.00109661	0.000515947	2.12543	0.0335513	0.000927604	0.000699339	1.3264	0.184708
rs75618220	21	16489857	-0.00262815	0.0011442	-2.29693	0.0216232	-0.000895065	0.00155108	-0.577061	0.563899
rs75327434	21	16498695	-0.000809009	0.00120927	-0.669006	0.503492	-0.00415495	0.0016392	-2.53474	0.0112536
rs79229411	21	16499941	-0.00112237	0.00136629	-0.821473	0.411377	0.000120844	0.00185181	0.0652569	0.94797
rs62218215	21	16505064	0.00287368	0.000603468	4.76194	1.92e-06	0.00144997	0.000818191	1.77216	0.0763683
rs77658669	21	16507044	0.00251033	0.00130768	1.91969	0.0548981	0.00431276	0.00177284	2.43268	0.014988
rs2823082	21	16510753	0.00299985	0.000637527	4.70545	2.53e-06	0.00309504	0.000863998	3.58223	0.000340727
rs10482865	21	16511502	0.00123196	0.00196223	0.627836	0.530112	-0.00257548	0.00266047	-0.968057	0.333017
rs2823092	21	16519704	-0.00295505	0.000817563	-3.61446	0.000301025	-0.00145718	0.00110844	-1.31462	0.188638
rs78879839	21	16519724	-0.00390002	0.00127759	-3.05263	0.00226865	4.98e-05	0.00173206	0.0287288	0.977081
rs12483713	21	16520686	0.00105847	0.00125085	0.846203	0.39744	-0.000458049	0.00169567	-0.270129	0.787061
rs10482866	21	16523219	0.00246291	0.000848769	2.90175	0.00371112	0.00102748	0.00115112	0.892591	0.372077
rs2008843	21	16534968	0.00310753	0.000515033	6.03365	1.6e-09	0.00364352	0.000698512	5.21611	1.83e-07
rs2823120	21	16547722	0.00178252	0.00154903	1.15074	0.249841	0.00317523	0.00210027	1.51182	0.13058
rs8127278	21	16552671	-0.00288793	0.000850246	-3.39658	0.000682423	-0.0033538	0.0011526	-2.90976	0.00361737
rs74626514	21	16560529	-0.00463837	0.00116335	-3.98709	6.69e-05	-0.000497039	0.001577	-0.31518	0.752626
rs2823126	21	16561704	0.00200517	0.00145354	1.37951	0.167739	0.0027374	0.0019716	1.38841	0.165012
rs62218999	21	16562709	-0.00159762	0.000757646	-2.10867	0.0349742	-0.00177957	0.00102683	-1.73308	0.0830821
rs2823130	21	16566350	0.00389451	0.000755496	5.1549	2.54e-07	0.00247565	0.00102438	2.41673	0.0156613
rs7275695	21	16568524	0.00221937	0.000456707	4.85951	1.18e-06	0.00250486	0.000619218	4.0452	5.23e-05
rs34790483	21	16569932	-0.00293833	0.00131332	-2.23733	0.0252658	-0.00473524	0.00178036	-2.65971	0.00782125
rs139496198	21	16573322	-0.000255063	0.00150424	-0.169563	0.865354	0.0019578	0.00203909	0.96013	0.336991
rs62219000	21	16579046	-0.00151491	0.000664019	-2.28142	0.0225241	-0.00128703	0.000900058	-1.42994	0.152735
rs2823143	21	16580011	-0.00164776	0.00093559	-1.7612	0.0782062	-0.00126519	0.00126826	-0.997578	0.318485
rs2823146	21	16583736	0.00167716	0.00157793	1.06289	0.287832	-0.000498871	0.00213879	-0.233249	0.815568
rs2823153	21	16587118	-0.00137772	0.000973495	-1.41524	0.157	-0.000415614	0.0013195	-0.314978	0.752779
rs2823161	21	16593184	0.000824607	0.000438343	1.88119	0.0599471	0.00233588	0.000594244	3.93084	8.47e-05
rs2823166	21	16594849	0.00224326	0.000430174	5.21476	1.84e-07	0.00286016	0.000582973	4.90616	9.29e-07
rs34745014	21	16596139	-0.00305345	0.00121974	-2.50336	0.0123026	-0.0016921	0.00165355	-1.02332	0.306159
rs75120928	21	16596199	0.00271008	0.000892393	3.03687	0.00239069	0.0031799	0.00121047	2.627	0.00861469
rs17209067	21	16596404	-0.00116528	0.00104789	-1.11202	0.266129	-0.000207933	0.00142053	-0.146377	0.883624
rs6517304	21	16600516	0.00356431	0.000625023	5.70269	1.18e-08	0.00205067	0.000847273	2.42032	0.0155073
rs74955026	21	16609462	0.000248928	0.00126849	0.19624	0.844423	0.00120451	0.00171948	0.700508	0.483611
rs369977	21	16611077	0.00108667	0.000437764	2.48232	0.0130534	0.00133567	0.000593439	2.25073	0.0244036
rs116884399	21	16615717	-0.00286485	0.00137084	-2.08985	0.0366324	-0.000435086	0.00185793	-0.234177	0.814847
rs2823183	21	16616826	0.00279065	0.000579555	4.81517	1.47e-06	0.00189952	0.000785751	2.41746	0.0156298
rs11700906	21	16621859	-0.000646869	0.000674732	-0.958704	0.337708	-0.00130149	0.000914441	-1.42326	0.154663
rs75577850	21	16632404	0.000691593	0.000869419	0.795466	0.426343	-5.81e-05	0.0011787	-0.049286	0.960691
rs9982222	21	16632813	0.00121946	0.000507642	2.4022	0.0162973	0.00189306	0.0006881	2.75114	0.00593925
rs4817754	21	16635767	-0.00208318	0.000605034	-3.44307	0.000575219	-0.00074567	0.00082014	-0.909199	0.363246
rs78009843	21	16643986	0.000315289	0.00128982	0.244444	0.806887	0.000895474	0.00174816	0.512239	0.608484
rs118137139	21	16647725	-0.000821008	0.000776059	-1.05792	0.290093	-0.000476643	0.00105223	-0.452984	0.650561
rs62220277	21	16648103	0.000197629	0.00133188	0.148384	0.88204	-0.00237579	0.00180585	-1.31561	0.188307
rs2823203	21	16658799	0.00327085	0.00063737	5.1318	2.87e-07	0.00207514	0.000864301	2.40095	0.0163532
rs8128706	21	16659399	-0.00201091	0.000426656	-4.71319	2.44e-06	-0.00176566	0.000578347	-3.05295	0.00226625
rs117448403	21	16664297	0.00136304	0.00184848	0.737388	0.460887	0.00232844	0.00250594	0.929171	0.352801
rs1882879	21	16666163	-0.000331502	0.00121522	-0.272791	0.785014	-0.00221568	0.00164711	-1.34519	0.178563
rs13049627	21	16674204	0.000461301	0.000690809	0.667769	0.504281	0.000188732	0.000936577	0.201512	0.840298
rs117609851	21	16675662	0.00029908	0.00180133	0.166033	0.868131	0.00174992	0.00244231	0.7165	0.473683
rs79257226	21	16678278	0.000464023	0.00132723	0.349618	0.726626	0.00278193	0.00179911	1.54628	0.122037
rs2823227	21	16682922	-0.000203557	0.000557652	-0.365025	0.715093	-0.000365404	0.000756253	-0.483177	0.62897
rs2823231	21	16686538	0.000855098	0.000459392	1.86137	0.0626932	0.000898583	0.000622668	1.44312	0.148989
rs2823233	21	16691926	-0.000406268	0.000521307	-0.779327	0.435788	0.000241824	0.000707248	0.341923	0.732409
rs62220313	21	16693035	-0.000488251	0.00125623	-0.388664	0.697525	-0.00198242	0.0017025	-1.16441	0.244258
rs11700860	21	16695506	0.00209898	0.00159612	1.31505	0.188494	-0.00137142	0.00216496	-0.633462	0.526432
rs2403909	21	16710026	-0.00214388	0.000429788	-4.98824	6.1e-07	-0.00235156	0.000582528	-4.03681	5.42e-05
rs2049882	21	16711501	-0.00124449	0.000682996	-1.82211	0.0684392	0.000592146	0.000925753	0.639637	0.522409
rs17701610	21	16715359	-0.00293527	0.00194153	-1.51183	0.130577	-0.000863277	0.00263322	-0.327841	0.743032
Affx-17352349	21	16717942	0.00241805	0.000634428	3.81138	0.000138223	0.00195196	0.000860046	2.2696	0.0232326
rs73177157	21	16727616	-0.0026211	0.0014302	-1.83268	0.0668519	-0.000517605	0.00193974	-0.266843	0.78959
rs11088369	21	16733939	-0.00284219	0.00202992	-1.40015	0.161471	-0.00431486	0.00275139	-1.56825	0.116824
rs17275072	21	16743349	0.00198382	0.00138014	1.4374	0.150605	0.00242636	0.00187069	1.29704	0.194617
rs77300171	21	16744368	-0.00114878	0.0010833	-1.06045	0.288942	0.00019633	0.00146835	0.133708	0.893634
rs79758902	21	16750671	-0.00182911	0.00087274	-2.09582	0.0360986	-0.0020478	0.00118311	-1.73086	0.0834776
rs77682069	21	16756444	-0.00208959	0.00133664	-1.56332	0.117979	-0.0024615	0.00181184	-1.35856	0.174287
rs62220319	21	16758302	-0.000551301	0.00209185	-0.263547	0.792129	-0.000213128	0.00283643	-0.0751397	0.940104
rs55708924	21	16767346	0.000321475	0.00191484	0.167886	0.866673	0.000693028	0.00259608	0.266952	0.789506
rs2823252	21	16772574	-0.00202105	0.000429421	-4.70647	2.52e-06	-0.00214589	0.000582021	-3.68696	0.000226991
rs75196997	21	16780934	1.03e-05	0.00167846	0.00612864	0.99511	0.000752347	0.00227496	0.330708	0.740865
rs62218374	21	16782627	0.00296836	0.000468341	6.33804	2.33e-10	0.00230807	0.000634931	3.63514	0.000277871
rs2242823	21	16790735	-0.00136617	0.000863152	-1.58277	0.113474	-0.000184305	0.00116989	-0.15754	0.874819
rs1040360	21	16792056	0.00296069	0.000464317	6.37645	1.81e-10	0.00255217	0.000629903	4.0517	5.09e-05
rs80222411	21	16793150	0.00276834	0.000828156	3.34278	0.000829547	0.00197206	0.00112256	1.75676	0.0789593
rs2243315	21	16794505	0.00300331	0.000464472	6.46608	1.01e-10	0.0025557	0.000629945	4.05702	4.97e-05
rs34814096	21	16798616	0.00228408	0.000450406	5.07116	3.96e-07	0.00152008	0.000610526	2.48979	0.0127825
rs12482706	21	16798661	-0.004194	0.00128358	-3.26742	0.00108545	-0.000446942	0.00174018	-0.256836	0.797306
rs76429799	21	16802053	-0.00188634	0.00169442	-1.11327	0.265595	0.000655632	0.00229739	0.285381	0.775352
rs1736135	21	16805220	0.00208926	0.000429821	4.86077	1.17e-06	0.00206292	0.000582884	3.53916	0.000401469
rs17209214	21	16806827	0.00316395	0.000948085	3.3372	0.000846375	0.00135103	0.00128525	1.05118	0.293177
rs1736020	21	16812552	0.00207324	0.00043127	4.8073	1.53e-06	0.00211891	0.000584654	3.6242	0.000289902
rs1297265	21	16817051	0.0019216	0.000434235	4.42526	9.64e-06	0.00227635	0.000589099	3.86412	0.000111515
rs2823285	21	16817311	0.00255814	0.000467949	5.4667	4.59e-08	0.00263501	0.000634291	4.15427	3.26e-05
rs77101918	21	16828249	-0.00117619	0.00113947	-1.03223	0.301967	-0.00114309	0.00154436	-0.740168	0.459199
rs2823289	21	16841195	0.00170627	0.000426899	3.99689	6.42e-05	0.00169281	0.000578971	2.92383	0.0034578
rs2243317	21	16841960	0.000865189	0.000434326	1.99203	0.0463688	0.00156211	0.000588701	2.65349	0.00796687
rs2823295	21	16848564	-0.000617196	0.000560385	-1.10138	0.270733	-0.000643841	0.000760002	-0.847156	0.396909
rs75990536	21	16849795	0.00394057	0.00178475	2.20791	0.0272513	0.00286626	0.00241922	1.18478	0.236104
rs9975243	21	16853276	-0.000706156	0.0013855	-0.509675	0.610279	-0.000431661	0.00187736	-0.229929	0.818147
rs17275274	21	16853463	0.00171714	0.000940044	1.82665	0.067753	0.0040698	0.00127444	3.19339	0.0014063
rs78581004	21	16853467	0.00150405	0.00195978	0.767459	0.442809	0.00278514	0.0026572	1.04815	0.294571
rs2823299	21	16855993	0.000109946	0.000529989	0.20745	0.835659	0.000730367	0.000718333	1.01675	0.309273
rs118034560	21	16858567	-0.00150369	0.0016394	-0.917222	0.359027	-0.0040909	0.00222169	-1.84134	0.0655721
rs2823305	21	16863515	3.35e-05	0.000499792	0.0671145	0.946491	0.000688434	0.00067748	1.01617	0.30955
rs8127275	21	16869159	0.000289931	0.00122469	0.236739	0.81286	0.000897426	0.00166018	0.540559	0.588812
rs2741972	21	16869936	0.00131703	0.000439282	2.99814	0.00271655	0.000228023	0.000595471	0.382928	0.701773
rs2776049	21	16870438	0.000355309	0.000452965	0.784406	0.432802	-0.000222511	0.000614193	-0.362281	0.717142
rs16985057	21	16871095	-0.000352895	0.000797934	-0.442261	0.658301	0.000183416	0.00108191	0.16953	0.86538
Affx-36516668	21	16888242	0.000557925	0.000760302	0.73382	0.463059	-0.0008828	0.00103104	-0.856224	0.391875
rs1033	21	16895284	-0.000833774	0.000613023	-1.3601	0.173799	0.000953679	0.000831092	1.1475	0.251176
rs2823324	21	16895833	0.00265869	0.00161619	1.64503	0.099965	0.00337791	0.00219098	1.54174	0.123139
rs8129719	21	16903355	0.00107986	0.000620836	1.73936	0.0819717	0.00119839	0.000841449	1.4242	0.154389
rs17275316	21	16905247	-0.000521113	0.00128567	-0.405324	0.68524	-0.00196745	0.00174296	-1.1288	0.258982
rs2823347	21	16911132	0.000467336	0.000576102	0.811204	0.417249	0.000200172	0.00078101	0.256299	0.797721
rs116926926	21	16920596	-0.00041433	0.000982437	-0.421737	0.673217	-0.000680205	0.00133192	-0.510694	0.609566
rs2823363	21	16922693	6.13e-05	0.000435114	0.140914	0.887938	7.1e-06	0.000589894	0.0120364	0.990397
rs17275372	21	16924093	-0.00086493	0.00157949	-0.547602	0.583966	0.00121294	0.00214165	0.56636	0.57115
rs2823366	21	16924221	-0.00110915	0.000536259	-2.06831	0.0386114	0.000623786	0.000726968	0.858065	0.390857
rs2243319	21	16929486	0.000555047	0.000440547	1.2599	0.207705	-0.00039845	0.000596801	-0.667644	0.504362
rs2242843	21	16936395	-0.000552089	0.000556121	-0.99275	0.320833	0.000710149	0.000753802	0.942089	0.346148
rs8134968	21	16937077	-0.000211921	0.000538533	-0.393515	0.693939	0.00111129	0.000729978	1.52236	0.127919
rs56282603	21	16947026	-0.000408572	0.000706169	-0.578575	0.562876	-0.000949197	0.000957588	-0.991237	0.321571
rs11700945	21	16950627	-7.42e-05	0.00139182	-0.0533361	0.957464	9.67e-05	0.00188693	0.0512464	0.959129
rs117529309	21	16954133	0.000569901	0.00164248	0.346977	0.728609	-0.00219875	0.00222724	-0.987207	0.323542
rs34510512	21	16956149	0.00160975	0.00164871	0.976371	0.328881	-0.000896114	0.00223376	-0.401168	0.688297
rs8127304	21	16956866	-6.66e-05	0.000465336	-0.143221	0.886115	-0.000328922	0.000630698	-0.521521	0.602004
rs2896712	21	16957021	-0.00135869	0.00121571	-1.11761	0.263733	-0.00112823	0.00164794	-0.68463	0.493578
rs56390025	21	16961910	-0.000355365	0.000717097	-0.495561	0.620205	-0.00125497	0.000973446	-1.2892	0.19733
rs11701275	21	16962765	-0.00133683	0.00158402	-0.843945	0.398701	0.00130924	0.00214773	0.609592	0.542133
rs2823383	21	16977568	-0.000143641	0.000486162	-0.295459	0.767644	-0.00058022	0.000659335	-0.880008	0.378856
rs2823389	21	16992940	2.67e-05	0.000490975	0.0543073	0.95669	-0.00014821	0.000665884	-0.222576	0.823866
rs79464750	21	16999267	0.000652338	0.00107622	0.606137	0.544424	0.00210764	0.00145906	1.44452	0.148593
rs12481891	21	17001636	-0.000310674	0.0004831	-0.643084	0.52017	-0.000484021	0.000654835	-0.739149	0.459817
rs2242860	21	17012401	0.000165334	0.000856819	0.192962	0.846988	0.00019058	0.00116173	0.164048	0.869693
rs77073633	21	17013934	0.00115351	0.00173264	0.665754	0.505569	-0.00129778	0.00234849	-0.552601	0.580537
rs9977149	21	17014200	-0.000255392	0.000627253	-0.407159	0.683892	9.29e-05	0.000850042	0.109334	0.912938
rs117140327	21	17018522	-7.86e-05	0.00132942	-0.0590876	0.952882	0.00242473	0.00180247	1.34523	0.178552
rs116954349	21	17020990	-0.000268919	0.00194822	-0.138033	0.890214	0.00235327	0.00264117	0.890996	0.372932
rs12481919	21	17022415	-0.000673303	0.00132089	-0.509733	0.610239	-0.00330547	0.00179071	-1.8459	0.0649073
rs17241346	21	17026360	-0.000499079	0.000723625	-0.689693	0.490388	0.00044803	0.000980966	0.456723	0.64787
rs1158634	21	17029017	-1.23e-06	0.000564198	-0.00218861	0.998254	-0.000733614	0.000764761	-0.959273	0.337422
rs2823428	21	17036954	0.000251571	0.000451981	0.556598	0.577803	0.000140135	0.000612674	0.228727	0.819081
rs118057134	21	17041945	0.000259127	0.00132215	0.195989	0.844619	0.00384462	0.00179157	2.14595	0.0318778
rs79719049	21	17044347	8.29e-05	0.00104819	0.0790811	0.936968	-0.000822916	0.00142168	-0.578832	0.562703
rs2242874	21	17047540	0.000443669	0.000604059	0.734479	0.462657	0.0011317	0.000819144	1.38157	0.167105
rs117352528	21	17049598	-0.000237835	0.00155812	-0.152643	0.87868	-0.00128994	0.00211276	-0.610548	0.541499
rs62219112	21	17049913	-0.00171035	0.00152907	-1.11856	0.263331	-0.00271147	0.00207374	-1.30753	0.191035
rs73180194	21	17052392	-0.00055005	0.0014708	-0.373982	0.708418	0.00439836	0.00199458	2.20516	0.0274438
rs17241367	21	17056144	0.000168537	0.00059441	0.283536	0.776766	-0.000354796	0.000805821	-0.440291	0.659727
rs2823447	21	17058713	0.000460969	0.000801556	0.575092	0.565229	4.27e-05	0.0010866	0.0392781	0.968669
rs969750	21	17066268	-0.000319605	0.00134988	-0.236765	0.812839	-0.00285237	0.00182928	-1.55928	0.11893
rs9979246	21	17068804	-0.000417507	0.000960843	-0.434522	0.66391	-0.000319592	0.00130247	-0.245373	0.806168
rs2823455	21	17069166	0.000169872	0.000731049	0.232368	0.816252	0.00157674	0.00099099	1.59108	0.111593
rs17307120	21	17079346	0.000546723	0.000740803	0.738014	0.460506	0.0018007	0.00100433	1.79293	0.0729844
rs118009051	21	17079538	0.00284021	0.00143235	1.9829	0.0473797	0.000164173	0.00194198	0.0845392	0.932628
rs97928	21	17088977	0.00011186	0.00055659	0.200974	0.840719	0.000441382	0.000754535	0.584973	0.558567
rs459684	21	17100275	-0.000498616	0.000765014	-0.651774	0.514548	-0.00134469	0.00103705	-1.29666	0.194751
rs75938880	21	17101594	-0.00108295	0.00120214	-0.900848	0.36767	-0.000664289	0.00162962	-0.407634	0.683543
rs117548555	21	17103037	0.000722449	0.0015107	0.478221	0.632493	0.0049615	0.00204866	2.42183	0.0154432
rs722887	21	17110755	5.39e-05	0.000639907	0.0842825	0.932832	0.000171045	0.000867886	0.197082	0.843764
rs76379603	21	17115398	-0.00016969	0.00163156	-0.104004	0.917166	-0.000285888	0.00221161	-0.129267	0.897147
rs79302893	21	17128718	0.0024198	0.00150963	1.60291	0.108956	-0.000430476	0.00204666	-0.210331	0.83341
rs112899471	21	17134334	-0.004346	0.00195118	-2.22737	0.0259232	0.000619862	0.00264505	0.234348	0.814715
rs17275483	21	17135395	-0.00170537	0.000996757	-1.71092	0.0870972	-0.00435565	0.00135157	-3.22266	0.00127019
rs17275490	21	17143899	0.000271689	0.0012355	0.219902	0.825947	-0.000469889	0.00167511	-0.280513	0.779084
rs78456911	21	17144836	0.000373769	0.00134025	0.278879	0.780338	-0.00151846	0.00181648	-0.835935	0.403192
rs2823482	21	17145011	0.000476927	0.000509785	0.935545	0.349508	0.00135527	0.000690992	1.96134	0.0498398
rs2823484	21	17145473	0.000755679	0.000544779	1.38713	0.165404	0.00214755	0.00073863	2.90748	0.0036438
rs2823493	21	17161704	0.000297369	0.000741544	0.401014	0.68841	0.00204875	0.00100514	2.03827	0.0415235
rs79875674	21	17168105	0.00110898	0.000977092	1.13498	0.256384	0.000786692	0.00132442	0.59399	0.552519
rs76917657	21	17171858	0.000528038	0.000748915	0.705072	0.480766	0.00202858	0.0010159	1.99683	0.0458449
rs118140061	21	17174817	-0.000771821	0.00141489	-0.545498	0.585411	-0.00107846	0.00191808	-0.56226	0.573939
rs2242679	21	17188154	-0.00134041	0.00158109	-0.847777	0.396563	-0.00166973	0.0021432	-0.779084	0.435931
rs118032446	21	17188204	0.000288702	0.00115708	0.24951	0.802967	0.000982355	0.00156851	0.626298	0.53112
rs7283839	21	17198170	-0.000260645	0.00116081	-0.224537	0.82234	-0.000249995	0.00157444	-0.158784	0.87384
Affx-17363678	21	17203648	-1.13e-05	0.00109711	-0.0102809	0.991797	-0.00183998	0.00148769	-1.23681	0.21616
rs2297248	21	17203785	1.7e-05	0.00106114	0.0160545	0.987191	-0.000420389	0.00143804	-0.292334	0.770032
rs193169129	21	17219811	0.000879131	0.00163488	0.537736	0.59076	-0.00186972	0.00221783	-0.84304	0.399207
rs2248859	21	17242234	0.000292949	0.000621753	0.471166	0.637522	0.00188662	0.000842832	2.23843	0.0251938
rs118060216	21	17247111	-0.000502841	0.00170502	-0.294918	0.768057	0.00113082	0.00231106	0.489308	0.624624
rs76922476	21	17247213	0.000540323	0.000638049	0.846837	0.397087	0.00147004	0.000864918	1.69963	0.0892007
rs77998602	21	17257764	0.000134518	0.00146718	0.0916846	0.926949	0.00102478	0.00198913	0.515189	0.606421
rs112658800	21	17260269	-1.92e-06	0.00110032	-0.00174094	0.998611	-0.00398118	0.00149197	-2.66841	0.00762145
rs17209572	21	17277516	-0.000247766	0.00107103	-0.231334	0.817055	0.000922152	0.00145169	0.635226	0.525282
rs117696428	21	17278962	-0.00124691	0.00151667	-0.822138	0.410999	-0.00411162	0.00205613	-1.99969	0.0455345
rs12483062	21	17295381	-0.000219203	0.00122458	-0.179002	0.857936	-0.0028903	0.00166054	-1.74058	0.0817574
rs389270	21	17295733	0.000301709	0.000654359	0.461075	0.644745	0.00176253	0.0008868	1.98751	0.0468665
rs117988969	21	17308629	-0.000865683	0.00111779	-0.774458	0.438661	-0.00312111	0.00151513	-2.05996	0.0394035
rs989175	21	17309623	-0.000847824	0.000771574	-1.09882	0.271846	0.000225376	0.00104614	0.215435	0.829428
rs8129104	21	17312072	-0.000187066	0.000657496	-0.284513	0.776018	0.000150724	0.00089187	0.168998	0.865798
rs11088557	21	17314193	0.000345234	0.000511975	0.674318	0.50011	-0.00093835	0.00069386	-1.35236	0.176261
rs12626998	21	17321799	0.000129964	0.000686966	0.189186	0.849947	-0.000117389	0.000931525	-0.126018	0.899718
rs113481357	21	17322376	0.000726825	0.00118943	0.61107	0.541153	3.53e-05	0.0016129	0.0218857	0.982539
rs79858927	21	17327135	0.00023448	0.000557144	0.42086	0.673858	-0.00106652	0.000755159	-1.41231	0.157861
rs34835292	21	17333558	-0.0012222	0.000716324	-1.70622	0.0879689	-0.000885843	0.000970915	-0.912379	0.36157
rs444390	21	17340801	-0.000275842	0.000430619	-0.640572	0.521801	-0.000766941	0.000583566	-1.31423	0.188769
rs117086428	21	17342750	-5.92e-05	0.00122729	-0.0482302	0.961533	0.00171926	0.00166365	1.03343	0.301404
rs75531945	21	17343760	0.000491504	0.00188959	0.260111	0.794778	0.00192159	0.00256143	0.750201	0.453134
rs79635003	21	17345167	-0.0010769	0.00108668	-0.991001	0.321686	-0.00125713	0.00147311	-0.853386	0.393446
rs117172576	21	17345780	-0.0044692	0.00202357	-2.20858	0.0272049	-0.00390721	0.0027459	-1.42293	0.154759
rs2823526	21	17346248	-0.000743007	0.000434337	-1.71067	0.0871429	-0.000964189	0.00058883	-1.63747	0.101534
rs16991986	21	17351099	0.000533332	0.00168147	0.317181	0.751106	-0.000295372	0.0022804	-0.129526	0.896941
rs73187463	21	17357892	-0.00184268	0.00156595	-1.17671	0.239311	8.28e-05	0.00212285	0.0389978	0.968892
rs73187475	21	17362334	0.00310833	0.00132159	2.35197	0.0186751	-0.00101385	0.0017917	-0.565861	0.571489
rs77409349	21	17362346	0.00154954	0.00178703	0.867101	0.385887	0.00403516	0.00242215	1.66594	0.0957259
rs117600442	21	17366493	-0.000375827	0.00101195	-0.371388	0.710349	0.000431257	0.00137187	0.314356	0.753251
rs62217566	21	17367447	0.00316314	0.00135572	2.33318	0.0196394	-0.00113101	0.00183822	-0.615273	0.538375
rs2823538	21	17371850	-0.000942821	0.000434126	-2.17177	0.0298737	-0.000508172	0.000588434	-0.863601	0.387808
rs444574	21	17373082	-0.000672208	0.000449026	-1.49704	0.134385	-0.000270857	0.000608598	-0.44505	0.656284
rs75433182	21	17373401	0.000929844	0.00126618	0.734372	0.462723	-0.000142637	0.00171622	-0.0831116	0.933763
rs73189383	21	17377165	-0.000971561	0.000884885	-1.09795	0.272227	-0.000935898	0.00119972	-0.780096	0.435335
rs78853264	21	17384453	0.00119411	0.00143581	0.831665	0.405599	-0.000919856	0.0019463	-0.472617	0.636487
rs1893383	21	17389445	-0.00017114	0.00049783	-0.343771	0.731019	0.00107327	0.000674907	1.59025	0.111779
rs116850495	21	17391497	-0.000333722	0.0016058	-0.207823	0.835367	-8.63e-05	0.00217714	-0.039661	0.968363
rs2178971	21	17391589	-0.000493161	0.000633119	-0.778938	0.436017	-0.00204312	0.000858317	-2.38037	0.0172957
rs2823559	21	17394903	-0.000281159	0.000496195	-0.56663	0.570966	0.00105084	0.000672601	1.56236	0.118205
rs117962504	21	17398251	0.000223062	0.00107134	0.208209	0.835066	0.00435919	0.00145204	3.00211	0.00268135
rs77577732	21	17399131	-0.00119817	0.0010089	-1.18759	0.234995	0.00136936	0.00136809	1.00093	0.316861
rs743079	21	17400711	-0.000225492	0.000498739	-0.452124	0.65118	0.000875685	0.000676067	1.29526	0.19523
rs2000700	21	17406819	-0.000731444	0.000598286	-1.22257	0.221495	7.68e-05	0.000810843	0.0947244	0.924534
rs2823575	21	17408456	5.21e-05	0.000685565	0.0759554	0.939455	0.00122711	0.000929328	1.32042	0.186695
rs2823578	21	17410959	-0.000612331	0.0005124	-1.19503	0.232078	4.45e-05	0.000694608	0.0641089	0.948884
rs13048942	21	17416115	0.00156767	0.00141032	1.11157	0.266324	0.00109848	0.00191194	0.574538	0.565604
rs8132376	21	17416393	0.000432335	0.000544257	0.794358	0.426988	-0.000466491	0.000737759	-0.632308	0.527186
rs78162387	21	17416526	-0.000242659	0.00106297	-0.228283	0.819426	0.00014074	0.00144029	0.0977164	0.922158
rs2823584	21	17421475	-0.000535726	0.000440776	-1.21542	0.224208	5.76e-05	0.000597591	0.0964446	0.923168
rs6517685	21	17426883	-0.000926624	0.000539155	-1.71866	0.0856777	0.000563872	0.000730867	0.771511	0.440405
rs1034117	21	17431897	-0.000318402	0.000432938	-0.735445	0.462069	-0.000214426	0.000586902	-0.365353	0.714848
rs73175233	21	17433800	0.000305694	0.00160574	0.190375	0.849015	-0.00205552	0.00217756	-0.943956	0.345193
rs2823592	21	17438341	-0.00062832	0.000454698	-1.38184	0.167022	0.000181973	0.000616433	0.295202	0.767839
rs117846857	21	17440093	0.00116952	0.00118572	0.986334	0.32397	-0.000444819	0.0016085	-0.276543	0.782132
rs9984017	21	17441765	-0.000793093	0.000977535	-0.81132	0.417183	-0.000436048	0.00132483	-0.329135	0.742054
rs2823596	21	17443017	-0.000813468	0.000438641	-1.85452	0.063666	-0.00013086	0.000594445	-0.220138	0.825764
rs117544159	21	17444579	-0.00146516	0.00168847	-0.867747	0.385534	0.000314323	0.00228893	0.137323	0.890775
rs2823599	21	17447996	0.000266043	0.00174611	0.152363	0.878901	0.00396473	0.00236747	1.67467	0.0939999
rs2823608	21	17459507	-0.000511846	0.000884768	-0.578508	0.562922	-0.000398002	0.00119955	-0.331794	0.740045
rs2823610	21	17470264	-0.000432579	0.000435803	-0.992603	0.320904	0.000483923	0.000590835	0.819048	0.41276
rs76209629	21	17471867	0.00279488	0.00145243	1.92427	0.0543218	-0.00218087	0.00196924	-1.10747	0.26809
rs118132217	21	17481982	-0.000267694	0.00109765	-0.243879	0.807324	-0.00142702	0.001488	-0.959021	0.337549
rs4818252	21	17488119	-0.000506124	0.000455337	-1.11154	0.266338	0.000356821	0.000617108	0.578215	0.563119
rs117598517	21	17506103	0.00264897	0.00128691	2.0584	0.0395524	0.00104189	0.0017445	0.597246	0.550343
rs77431772	21	17526389	-0.000832652	0.00122062	-0.682157	0.49514	-0.000469877	0.00165461	-0.28398	0.776426
rs8133115	21	17529193	0.000209988	0.000430253	0.488058	0.625509	7.64e-05	0.000583228	0.130991	0.895783
rs9985105	21	17536247	0.000120387	0.000458514	0.26256	0.79289	0.0001004	0.000621451	0.161558	0.871654
rs77924210	21	17539232	0.000862517	0.001293	0.667067	0.50473	0.00385339	0.00175224	2.19912	0.0278699
rs117705850	21	17541540	-0.000988414	0.00152198	-0.649428	0.516062	-0.00217151	0.00206288	-1.05266	0.292498
rs7281143	21	17544930	0.000679154	0.000755129	0.899388	0.368447	0.00058968	0.00102375	0.575998	0.564617
rs77963302	21	17548259	-0.000398737	0.00105372	-0.378409	0.705127	-0.000883202	0.00142845	-0.618294	0.536382
rs118173160	21	17557635	0.0032516	0.00150238	2.16431	0.0304414	-0.00295103	0.00203701	-1.44871	0.147421
rs239043	21	17557780	0.000437402	0.00075912	0.576196	0.564483	0.000694757	0.00102919	0.675054	0.499642
rs2051347	21	17563269	-0.000290984	0.000453117	-0.642183	0.520755	-0.00033823	0.00061428	-0.550612	0.5819
rs238952	21	17563694	4.01e-05	0.00084868	0.0471999	0.962354	-0.000238231	0.00115054	-0.20706	0.835963
rs6517693	21	17572240	0.00109246	0.000841606	1.29806	0.194267	0.00158296	0.00114099	1.38735	0.165335
rs2823639	21	17576565	0.000381173	0.000433773	0.878739	0.379544	0.00169554	0.000587895	2.88409	0.00392573
rs118157253	21	17581522	-0.00192697	0.00107464	-1.79314	0.0729522	-0.000344708	0.00145669	-0.236639	0.812937
rs2823650	21	17584300	0.000432135	0.000445444	0.970122	0.331987	0.00124657	0.000604045	2.0637	0.0390469
rs2823662	21	17593061	0.000757668	0.000431388	1.75635	0.0790299	0.00221595	0.000584755	3.78955	0.000150952
rs1533	21	17607107	0.000711805	0.000841407	0.84597	0.39757	0.00214655	0.00114052	1.88207	0.0598274
rs118139583	21	17615869	0.000204559	0.00161271	0.126842	0.899066	0.00388477	0.00218534	1.77765	0.075463
rs238993	21	17618519	0.000671816	0.000834305	0.80524	0.420682	0.000756953	0.00113083	0.669381	0.503253
rs2823687	21	17624130	-0.00122062	0.00048739	-2.5044	0.0122666	-0.00156932	0.000660752	-2.37505	0.0175472
rs238947	21	17625523	-0.00132475	0.00128664	-1.02962	0.303189	0.000547006	0.00174442	0.313575	0.753844
rs1389073	21	17631636	0.000876712	0.00043817	2.00085	0.0454095	0.000940022	0.000593933	1.58271	0.113489
rs238997	21	17637496	0.00352462	0.00166308	2.11934	0.0340628	0.000729932	0.00225427	0.323799	0.74609
rs183564	21	17639822	0.00309002	0.00191342	1.61492	0.106329	-0.000258938	0.00259389	-0.0998261	0.920482
rs16995231	21	17640303	0.000650945	0.000843915	0.771339	0.440507	0.0013388	0.00114394	1.17035	0.241862
rs74949794	21	17642347	-0.00156093	0.00203982	-0.76523	0.444135	0.000573416	0.00276671	0.207255	0.835811
rs62217679	21	17650003	0.000966179	0.000432051	2.23626	0.0253355	0.000857544	0.000585675	1.4642	0.143141
rs74332596	21	17657050	5.58e-05	0.000973122	0.0573338	0.954279	-0.00054934	0.00131935	-0.416373	0.677137
rs7281501	21	17658152	-0.00108341	0.000861681	-1.25732	0.208637	-0.00196772	0.00116826	-1.68433	0.0921199
rs10482879	21	17659073	-0.000703363	0.00118522	-0.593446	0.552883	-0.000921047	0.00160684	-0.573205	0.566506
rs2823738	21	17661163	0.000377516	0.000611177	0.617687	0.536782	-0.000433909	0.000828556	-0.523693	0.600492
rs2823739	21	17661418	-5.03e-05	0.000842565	-0.0597304	0.95237	-0.000925387	0.00114214	-0.810223	0.417813
rs73189036	21	17662562	-0.000468221	0.00126611	-0.369811	0.711523	0.000795756	0.00171644	0.463609	0.642929
rs239062	21	17664956	-2.64e-05	0.000439221	-0.0600061	0.952151	0.000687759	0.000595337	1.15524	0.247992
rs151578	21	17667779	0.000270347	0.000466667	0.579313	0.562378	0.00130726	0.000632622	2.06642	0.0387899
rs239083	21	17669569	0.00058637	0.000480905	1.21931	0.222729	0.000676547	0.00065174	1.03806	0.299242
rs2823744	21	17669883	-0.000843931	0.000932532	-0.904989	0.365472	4.78e-05	0.00126467	0.0378353	0.969819
rs1449516	21	17670775	0.000600143	0.000458657	1.30848	0.190711	-0.000254413	0.000622092	-0.408963	0.682567
rs2823745	21	17673392	0.000296358	0.00112777	0.262781	0.79272	-0.000946104	0.00152885	-0.618835	0.536026
rs2823746	21	17673453	0.000753201	0.000475095	1.58537	0.112883	-0.000528064	0.000644039	-0.819925	0.412259
rs6650851	21	17677057	-0.000861019	0.001224	-0.703445	0.481779	-0.000694108	0.00165963	-0.41823	0.675779
rs7278719	21	17685246	-0.000837564	0.000614672	-1.36262	0.173003	-0.000508976	0.000833513	-0.610639	0.541439
rs118112879	21	17686610	0.000839167	0.00102202	0.821085	0.411599	-0.00142622	0.0013854	-1.02947	0.303259
rs73191085	21	17689931	0.00585528	0.00172581	3.39277	0.000691993	0.00496073	0.00234047	2.11954	0.0340453
rs11702486	21	17690857	-0.000352371	0.000755503	-0.466406	0.640925	0.000715834	0.00102421	0.698909	0.484609
rs1389076	21	17692207	0.000181712	0.000432499	0.420144	0.67438	0.000675453	0.00058635	1.15196	0.249338
rs239070	21	17693951	0.000772335	0.000591516	1.30569	0.19166	-0.000106888	0.00080196	-0.133284	0.893969
rs34111035	21	17698360	0.00239785	0.00195502	1.22651	0.220008	0.000197954	0.00265027	0.074692	0.94046
rs239024	21	17703016	0.00221567	0.0012679	1.74751	0.0805504	0.00130024	0.00171866	0.756545	0.449323
rs79044741	21	17713124	0.000824946	0.00105764	0.77999	0.435397	0.00100434	0.00143368	0.700534	0.483594
rs117915113	21	17717092	0.00375671	0.00190968	1.96719	0.0491617	-0.00239555	0.00258864	-0.925412	0.354753
rs2823752	21	17717125	8.53e-05	0.00143266	0.0595219	0.952536	-0.000202275	0.00194145	-0.104187	0.917021
rs79755409	21	17720734	-0.000409484	0.000892056	-0.459034	0.64621	-0.000885806	0.00120928	-0.732508	0.463859
rs17275984	21	17724889	0.000698383	0.00111148	0.628337	0.529783	-0.000567007	0.00150717	-0.376207	0.706763
Affx-17376558	21	17726841	-9.38e-05	0.000430588	-0.217749	0.827625	0.000123651	0.000583708	0.211837	0.832234
rs2823755	21	17726926	-0.000962171	0.00121962	-0.788913	0.430163	0.0034327	0.0016531	2.07651	0.0378472
rs240495	21	17727300	0.000265175	0.000715774	0.370473	0.71103	-0.00071391	0.000970551	-0.735571	0.461992
rs240494	21	17728224	0.000552256	0.000553736	0.997327	0.318607	0.00137574	0.000750454	1.83321	0.0667727
rs56014194	21	17728967	-0.000469202	0.00111048	-0.422524	0.672643	0.00298726	0.00150531	1.98448	0.0472038
rs73192761	21	17734464	0.000842771	0.00141068	0.597423	0.550225	0.00249562	0.00191185	1.30534	0.191777
rs57415493	21	17735731	0.000424655	0.000529776	0.801575	0.422799	0.00198465	0.000718453	2.76239	0.00573842
rs78626321	21	17739886	0.000285277	0.00148255	0.192423	0.847411	0.00397982	0.00201026	1.97975	0.0477328
rs416521	21	17740321	-0.000415081	0.00114405	-0.362817	0.716742	0.00138718	0.001551	0.894379	0.37112
rs117584357	21	17740482	0.00176578	0.00163856	1.07764	0.281195	-5.52e-05	0.00222186	-0.0248381	0.980184
rs427761	21	17743053	6.4e-05	0.000429619	0.148939	0.881602	-0.0016237	0.000582555	-2.7872	0.00531685
rs1786017	21	17743491	-0.000538299	0.00071032	-0.757826	0.448556	-0.0020655	0.000962914	-2.14505	0.03195
rs60213233	21	17744472	0.000245296	0.000935524	0.262202	0.793166	0.000201282	0.00126812	0.158725	0.873886
rs1786007	21	17746220	0.000260891	0.000432061	0.603829	0.545958	-0.0020172	0.000585762	-3.44371	0.000573859
rs915856	21	17746249	-0.000202034	0.000744687	-0.2713	0.78616	-0.00269207	0.00101009	-2.66517	0.00769536
rs116239095	21	17747248	-0.000515194	0.00193929	-0.265661	0.790501	0.000736999	0.00262861	0.280376	0.779189
rs435082	21	17748985	-0.000234753	0.000468355	-0.501228	0.616211	-0.00178159	0.000634988	-2.8057	0.00502104
rs9975012	21	17749198	-0.000172741	0.00050641	-0.341109	0.733022	-0.00113399	0.000686635	-1.65151	0.0986351
rs58444919	21	17751274	-7.12e-05	0.00110965	-0.064123	0.948872	0.00235397	0.00150419	1.56495	0.117596
rs17210086	21	17758884	-0.00039433	0.000508805	-0.775012	0.438333	-0.00245446	0.000689451	-3.56002	0.000370881
rs9305763	21	17759486	0.000281641	0.000517201	0.544548	0.586065	0.000382396	0.000701322	0.545249	0.585582
rs240471	21	17761933	7.83e-05	0.000435542	0.179837	0.857281	0.00195098	0.000590422	3.30439	0.000951957
rs240474	21	17762716	0.00074904	0.00124689	0.600727	0.548022	-0.00258221	0.00169144	-1.52664	0.126851
rs2218735	21	17763803	0.000102996	0.000466186	0.220933	0.825144	6.45e-05	0.000632076	0.101974	0.918778
rs117809463	21	17768070	-0.00284969	0.00128848	-2.21167	0.0269905	-0.00329226	0.00174645	-1.88512	0.0594149
rs240486	21	17772222	0.00040723	0.000561804	0.724861	0.468538	0.00139599	0.000761636	1.83289	0.0668201
rs719216	21	17774476	-1.17e-05	0.000546512	-0.0214676	0.982873	0.000986625	0.0007408	1.33184	0.182915
rs201564772	21	17774632	-0.00188772	0.00212578	-0.888012	0.374535	-0.00269219	0.00288184	-0.934191	0.350206
rs1074741	21	17774836	-3.14e-06	0.000431956	-0.00726684	0.994202	-0.00198132	0.000585573	-3.38356	0.000715616
rs2823784	21	17777893	-0.000106811	0.000446147	-0.239408	0.81079	-0.00197975	0.000604934	-3.27267	0.00106549
rs11911026	21	17781070	0.000470629	0.000463146	1.01616	0.309556	0.00160746	0.000628012	2.55961	0.0104795
rs56930352	21	17790937	-0.000141517	0.000501114	-0.282405	0.777633	0.000142483	0.000679297	0.209751	0.833862
rs1041804	21	17796889	0.00120363	0.000880717	1.36664	0.171738	-0.000376365	0.00119406	-0.315197	0.752612
rs117350337	21	17799234	-0.000797857	0.00093134	-0.856676	0.391625	-0.000388379	0.00126239	-0.307654	0.758346
rs117560004	21	17802816	0.000347302	0.0015347	0.226299	0.820969	0.000134071	0.00208051	0.0644417	0.948619
rs73181418	21	17805131	0.00041185	0.00160256	0.256994	0.797183	0.00133733	0.00217259	0.615549	0.538193
rs1349226	21	17805137	-0.000172041	0.000439664	-0.3913	0.695576	-0.00188308	0.000595956	-3.15976	0.00157915
rs73181424	21	17805754	0.000843796	0.00165138	0.510963	0.609377	0.00424733	0.00223904	1.89694	0.0578365
rs2823788	21	17806283	-0.000636381	0.000732986	-0.868203	0.385284	0.000521582	0.000993813	0.524829	0.599703
rs118008227	21	17808052	-0.000341887	0.00141277	-0.241998	0.808782	-0.00142508	0.00191456	-0.744341	0.456671
rs2823793	21	17808199	0.000424469	0.000715128	0.593556	0.552809	0.000948557	0.00096934	0.97856	0.327798
rs73181439	21	17808322	-0.003387	0.00175888	-1.92565	0.0541487	-0.00518652	0.00238467	-2.17494	0.0296351
rs9975492	21	17817068	0.000124737	0.000433158	0.287971	0.773369	0.000369801	0.000587285	0.629679	0.528905
rs71317658	21	17817283	-0.00125014	0.00101737	-1.2288	0.219148	-0.00390403	0.00137937	-2.83031	0.00465058
rs76234284	21	17826149	0.000553983	0.00113129	0.489691	0.624353	-0.0012792	0.00153345	-0.834198	0.40417
rs2823815	21	17826260	-0.000651815	0.000428092	-1.5226	0.127859	-0.000807221	0.000580443	-1.3907	0.164318
rs116962836	21	17826343	-0.000534483	0.00190999	-0.279835	0.779604	-0.000256722	0.00259008	-0.0991173	0.921045
rs73195925	21	17827995	0.000132883	0.000753394	0.17638	0.859996	0.00152597	0.00102129	1.49416	0.135135
rs117956866	21	17830006	0.000173103	0.000903221	0.191651	0.848016	-0.0025359	0.00122481	-2.07044	0.0384119
rs17210169	21	17833730	-0.000954932	0.00092588	-1.03138	0.302365	0.0015795	0.00125522	1.25834	0.208268
rs10470197	21	17841907	0.000783938	0.00122487	0.640018	0.522161	-0.000123281	0.00166073	-0.0742333	0.940825
rs4816730	21	17846009	-0.00155287	0.00166325	-0.93363	0.350495	0.0026804	0.00225562	1.18832	0.234707
rs118166276	21	17849370	0.000478806	0.00104559	0.457928	0.647005	0.000155735	0.00141738	0.109876	0.912508
rs62222213	21	17865222	-0.00169388	0.00120917	-1.40087	0.161255	-0.00164913	0.00163953	-1.00586	0.314485
rs117102628	21	17894421	-0.0010445	0.00110871	-0.942082	0.346152	-0.00173788	0.00150437	-1.15523	0.247998
rs118167541	21	17897082	0.000846877	0.00123317	0.686746	0.492243	-0.001853	0.00167321	-1.10745	0.268099
rs74546476	21	17898354	0.000404229	0.000861345	0.469299	0.638856	-0.00207715	0.00116755	-1.77907	0.0752289
rs79311931	21	17904243	0.000629852	0.000984515	0.639759	0.52233	-0.000948289	0.00133482	-0.710422	0.477443
rs117400361	21	17908245	-0.000662443	0.00153462	-0.431665	0.665985	-0.00029715	0.0020807	-0.142812	0.886438
rs113281460	21	17910114	-0.000633467	0.00131944	-0.480102	0.631155	-0.00146502	0.00178856	-0.819103	0.412728
rs17276124	21	17910459	-0.000937839	0.000840721	-1.11552	0.26463	0.00201709	0.00113987	1.76958	0.0767977
rs73195939	21	17913097	0.00165034	0.00141536	1.16602	0.243609	0.00117762	0.00191873	0.61375	0.539381
rs11701414	21	17928793	-0.00192462	0.0020424	-0.942333	0.346023	-0.000611268	0.00276709	-0.220906	0.825166
rs11702768	21	17930405	0.00053892	0.000674019	0.799562	0.423965	-0.000690168	0.000913713	-0.755344	0.450043
rs116921047	21	17938901	0.00146591	0.00187955	0.779927	0.435435	0.00111865	0.00254896	0.438865	0.66076
rs62222223	21	17941638	0.000240678	0.00071528	0.336481	0.736508	-0.0005937	0.000969487	-0.612386	0.540283
rs76111953	21	17945877	0.00122146	0.000887499	1.3763	0.16873	0.000145845	0.00120314	0.12122	0.903517
rs117452403	21	17951417	-0.00051747	0.00159504	-0.324424	0.745618	0.00104129	0.00216192	0.48165	0.630055
rs79932055	21	17955036	-0.000398094	0.00122469	-0.325056	0.745139	-0.000834053	0.0016602	-0.50238	0.615401
rs55815757	21	17955487	0.00200282	0.0012005	1.66833	0.0952521	0.00544112	0.00163031	3.33748	0.000845522
rs7279730	21	17961544	-6.6e-05	0.00062014	-0.106406	0.91526	0.00118272	0.000840972	1.40637	0.159616
rs2823900	21	17968542	-0.000351897	0.00187503	-0.187675	0.851132	0.00339671	0.00254197	1.33625	0.181469
rs17210197	21	17969020	0.000719116	0.000988161	0.727731	0.466779	-0.00125881	0.00133947	-0.939778	0.347332
rs2823902	21	17971373	-0.000227455	0.000471148	-0.482766	0.629262	0.00130944	0.000638769	2.04995	0.0403701
rs2018708	21	17973030	6.78e-05	0.00184765	0.0367204	0.970708	0.00292171	0.00250471	1.16648	0.243419
rs116909445	21	17978853	-0.000290555	0.00108469	-0.267869	0.788801	-0.00280579	0.00147102	-1.90737	0.0564738
rs2823907	21	17979019	6.11e-05	0.00185903	0.0328435	0.973799	0.0041634	0.00252072	1.65167	0.0986029
rs62222249	21	17981607	-0.00217052	0.001498	-1.44894	0.147355	-0.00284776	0.00203064	-1.4024	0.160797
rs78957100	21	17983240	0.00105295	0.000834161	1.26229	0.206846	-0.00151827	0.00113077	-1.34268	0.179376
rs4818273	21	17989345	-0.0002744	0.00180786	-0.151782	0.879359	0.00191436	0.00245116	0.781005	0.4348
rs2823914	21	17996201	0.0015961	0.000636906	2.50602	0.0122105	-0.000643228	0.000863376	-0.745014	0.456264
rs2823916	21	17997229	-0.00163325	0.001344	-1.21521	0.224285	-8.84e-05	0.0018224	-0.0484938	0.961323
rs74971518	21	18002214	0.00145977	0.00122497	1.19168	0.233387	0.00457306	0.00166029	2.75437	0.00588095
rs9978888	21	18002476	0.000324905	0.000644581	0.504056	0.614222	0.000788473	0.000873903	0.902243	0.366928
rs4239814	21	18003265	0.000451561	0.000484667	0.931693	0.351496	0.000251291	0.000657027	0.382467	0.702115
rs2823921	21	18007345	-0.0002887	0.000440458	-0.655454	0.512176	-0.000865801	0.000596487	-1.4515	0.146642
rs13052630	21	18009636	0.000257579	0.00152833	0.168536	0.866162	-0.00504297	0.00207217	-2.43367	0.0149472
rs9975821	21	18010708	0.00489919	0.00200093	2.44846	0.0143475	-0.00039941	0.00271286	-0.147228	0.882952
rs78984760	21	18016297	-0.000537028	0.00201852	-0.266051	0.7902	0.00141794	0.00273738	0.517992	0.604464
rs79709149	21	18017485	-9.27e-05	0.0018013	-0.0514808	0.958942	-0.000438898	0.00244157	-0.179761	0.857341
rs73192501	21	18021050	-0.000786156	0.000800112	-0.982557	0.325826	-0.000667111	0.00108454	-0.615109	0.538483
rs7279043	21	18021716	0.000463168	0.000448328	1.0331	0.301558	-9.12e-05	0.000607835	-0.150057	0.88072
rs62223532	21	18025212	-0.000438976	0.00125136	-0.3508	0.725738	0.000145593	0.00169649	0.0858199	0.93161
rs76974928	21	18032349	-0.000376594	0.000658718	-0.571708	0.56752	-0.00067674	0.000893065	-0.757773	0.448588
rs73194366	21	18042727	0.000747443	0.000790758	0.945224	0.344545	0.000659462	0.00107196	0.615195	0.538427
rs72631903	21	18045822	0.00414612	0.00198608	2.08759	0.0368359	-0.0025707	0.00269305	-0.954569	0.339797
rs117261462	21	18046205	-0.000375738	0.00150836	-0.249103	0.803281	-0.000709916	0.00204433	-0.34726	0.728396
rs2823962	21	18046232	0.000342409	0.000438873	0.7802	0.435274	-0.000270852	0.000594943	-0.455257	0.648925
rs117454881	21	18047417	-0.000339131	0.000898932	-0.37726	0.705981	-0.00162404	0.00121866	-1.33264	0.18265
rs2823966	21	18048206	-0.000566868	0.000443658	-1.27771	0.201351	0.000407709	0.000601444	0.677884	0.497846
rs2823967	21	18048568	2.23e-06	0.000481496	0.00462221	0.996312	-0.00036503	0.000652679	-0.559279	0.575972
rs7275493	21	18049996	0.000133616	0.000447943	0.298289	0.765483	-0.000227412	0.000607151	-0.374556	0.707991
rs7279289	21	18050165	-0.000307194	0.000473464	-0.648822	0.516454	0.000468368	0.000641788	0.729786	0.465522
rs6517708	21	18050542	0.000306594	0.000471442	0.650333	0.515478	0.00023709	0.000639991	0.370458	0.711042
rs11909307	21	18054189	-0.00014449	0.000434983	-0.332173	0.739759	-0.000378672	0.000589653	-0.642196	0.520747
rs8129927	21	18057043	-0.000162115	0.000488853	-0.331623	0.740174	-0.000986964	0.000662838	-1.489	0.136489
rs117412423	21	18063924	0.00136577	0.00132117	1.03375	0.301253	0.00185444	0.00179108	1.03538	0.300494
rs71317665	21	18064711	4.72e-05	0.000552983	0.0852969	0.932025	-0.000515528	0.000749657	-0.687685	0.491652
rs73196350	21	18068575	0.000495903	0.00110231	0.449878	0.652799	0.00127136	0.00149373	0.85113	0.394698
rs79857950	21	18078013	-0.00136793	0.0015133	-0.903936	0.36603	0.000208797	0.00205105	0.1018	0.918915
rs78414392	21	18080579	0.000971255	0.00151568	0.640805	0.52165	-0.00206341	0.00205496	-1.00411	0.315326
rs2823990	21	18081151	-0.000113274	0.000455722	-0.24856	0.803702	-0.00138354	0.000617738	-2.23968	0.0251121
rs2254505	21	18084285	-0.000835558	0.00141011	-0.592549	0.553484	-0.00308237	0.00191157	-1.61248	0.106859
rs10048868	21	18089974	-0.000378655	0.00112977	-0.33516	0.737504	-0.00188395	0.00153115	-1.23041	0.218543
rs2823997	21	18091248	0.000150893	0.000428765	0.351924	0.724895	-0.00134603	0.000581356	-2.31532	0.020596
rs73198243	21	18092550	-0.00175293	0.0017329	-1.01156	0.311749	-0.00372572	0.0023493	-1.58589	0.112766
rs77847295	21	18097194	-0.00124631	0.00208214	-0.598571	0.54946	0.000870915	0.00282379	0.30842	0.757763
rs7280776	21	18097487	0.000364632	0.000436324	0.835692	0.403329	-0.00112471	0.000591964	-1.89996	0.0574389
rs75880669	21	18101068	0.00105105	0.00109628	0.958736	0.337693	0.00193275	0.00148603	1.30061	0.193394
rs117930906	21	18110165	-0.00169212	0.0014984	-1.12928	0.258779	0.00085328	0.00203095	0.420138	0.674385
rs73198262	21	18112371	0.00191797	0.00102073	1.87903	0.0602417	0.00239685	0.0013839	1.73196	0.0832823
rs2824009	21	18113191	0.000200737	0.000457086	0.439166	0.660541	-0.00163194	0.000619548	-2.63408	0.00843702
rs77026241	21	18115979	0.00366313	0.00152787	2.39754	0.0165062	-0.00281257	0.00207191	-1.35748	0.174629
rs13048621	21	18120464	0.000458594	0.00084937	0.539922	0.589251	0.00056955	0.00115196	0.494417	0.621012
rs116188377	21	18120864	0.0015483	0.00118883	1.30238	0.192788	0.000249253	0.00161123	0.154697	0.87706
rs117231331	21	18136417	0.00159399	0.00119341	1.33566	0.181661	0.000541225	0.00161734	0.334639	0.737897
rs10482884	21	18138050	-0.00135938	0.000964715	-1.4091	0.158807	-0.00118022	0.00130798	-0.902328	0.366883
rs116997235	21	18139477	-0.00342127	0.00167987	-2.03663	0.0416885	-0.001383	0.00227736	-0.607282	0.543664
rs2824035	21	18142335	0.000270995	0.000830777	0.326194	0.744278	-2.45e-05	0.00112676	-0.0217043	0.982684
rs117225629	21	18145697	-4.51e-05	0.00123995	-0.0363605	0.970995	-0.00130637	0.00168154	-0.776886	0.437227
rs76607285	21	18146012	0.000377269	0.000910191	0.414494	0.678512	0.00203487	0.00123393	1.6491	0.0991291
rs79133317	21	18146570	0.000852266	0.000940308	0.906368	0.364742	-0.000608048	0.00127527	-0.4768	0.633505
rs74461745	21	18168698	-0.00116997	0.00109795	-1.06559	0.286608	7.08e-05	0.00148961	0.0475128	0.962105
rs76428669	21	18169975	0.000868494	0.00175827	0.493948	0.621343	-0.000376872	0.00238241	-0.158189	0.874308
rs2205285	21	18170787	-0.000772116	0.000992442	-0.777996	0.436572	-5.33e-05	0.00134501	-0.0396073	0.968406
rs34810597	21	18179091	-0.000655445	0.000533554	-1.22845	0.219279	0.000381113	0.000723184	0.526993	0.598199
rs78348873	21	18187364	-0.00251433	0.00109423	-2.2978	0.0215736	-0.00252387	0.00148333	-1.70149	0.0888529
rs2824065	21	18187408	0.000880506	0.000436949	2.01512	0.0438925	-0.00120184	0.000592387	-2.02881	0.0424784
rs78899386	21	18189825	-0.00124938	0.000967245	-1.29168	0.196468	-0.00106363	0.0013112	-0.811191	0.417256
rs78966367	21	18201372	0.00106947	0.0010223	1.04614	0.295496	0.00231197	0.00138594	1.66815	0.0952864
rs2824066	21	18201970	-0.00257437	0.0018147	-1.41862	0.15601	-0.00409759	0.00246067	-1.66523	0.0958676
rs882288	21	18203166	0.000294189	0.00140382	0.209562	0.834009	-0.00179195	0.00190287	-0.941709	0.346342
rs9981518	21	18208052	0.00105792	0.000457308	2.31336	0.0207037	-0.000895348	0.000619968	-1.44418	0.148688
rs117799032	21	18211592	0.000922963	0.00175842	0.524881	0.599666	-0.000552822	0.00238396	-0.231893	0.816622
rs76351966	21	18214911	-0.00214534	0.0010811	-1.98441	0.0472113	-0.00048815	0.00146532	-0.333135	0.739033
rs13049590	21	18216920	-0.00120799	0.000552348	-2.18701	0.0287428	-0.000100181	0.000748769	-0.133794	0.893565
Affx-17389339	21	18217465	0.000774371	0.00053965	1.43495	0.151302	-0.00148023	0.00073166	-2.02311	0.0430625
rs2824092	21	18219698	-0.000687023	0.000464466	-1.47917	0.139097	-9.02e-05	0.000629814	-0.143215	0.88612
rs9980741	21	18221647	-0.00194104	0.00152588	-1.27208	0.203345	0.00243341	0.00206901	1.17613	0.239545
rs2824096	21	18224738	0.000291643	0.000495661	0.588392	0.556269	0.000745848	0.000672322	1.10936	0.267275
rs364982	21	18226195	0.00153107	0.000711176	2.15287	0.03133	-0.000253132	0.000964333	-0.262494	0.792941
rs117484591	21	18227964	-0.00234587	0.00164236	-1.42836	0.15319	-0.00121005	0.00222712	-0.543324	0.586907
rs62222262	21	18236960	-0.00018463	0.00123466	-0.14954	0.881128	-0.00171227	0.00167405	-1.02283	0.30639
rs117995578	21	18239304	0.000643827	0.00179795	0.358089	0.720277	0.00234622	0.00243706	0.962728	0.335685
rs117777771	21	18245126	0.000884675	0.00183881	0.481114	0.630436	-0.000621617	0.00249191	-0.249454	0.80301
rs79692361	21	18248184	0.00148198	0.000992492	1.49319	0.135388	-0.000538461	0.0013455	-0.400195	0.689013
rs75109574	21	18250520	-0.00243205	0.0016592	-1.4658	0.142705	-0.00321234	0.00224935	-1.42812	0.153259
rs118183318	21	18260972	-0.00154259	0.00111182	-1.38745	0.165307	-0.00244987	0.00150716	-1.62549	0.104059
rs388636	21	18261286	-0.000181385	0.000507065	-0.357715	0.720557	9.69e-05	0.000687053	0.140976	0.887889
rs364497	21	18261527	-0.000247994	0.000478078	-0.518731	0.603949	-0.000118058	0.000648129	-0.182152	0.855463
rs74450405	21	18262773	-0.00224875	0.00100378	-2.24028	0.0250733	-0.00103113	0.00136055	-0.757877	0.448525
rs67862992	21	18270570	-0.000205	0.000428985	-0.477872	0.632742	-0.000366152	0.000581507	-0.62966	0.528917
rs74490422	21	18271423	-0.00115548	0.000937977	-1.23189	0.217992	-9.74e-05	0.0012715	-0.0766258	0.938921
rs379518	21	18271587	0.00175511	0.00061231	2.86637	0.00415232	0.000419534	0.000830058	0.505427	0.613259
rs4818295	21	18275031	-0.0005933	0.000427297	-1.3885	0.164987	-0.000378646	0.000579296	-0.653631	0.51335
rs112490582	21	18275118	0.000906461	0.00171696	0.527944	0.597538	0.000679922	0.00232594	0.292321	0.770041
rs2824114	21	18282137	-0.000115063	0.000442685	-0.25992	0.794926	0.000498068	0.00060015	0.829906	0.406592
rs4816743	21	18282957	-0.000373476	0.00162945	-0.229203	0.818711	0.000105078	0.00220991	0.0475486	0.962076
rs2824119	21	18285057	0.000415913	0.000835619	0.49773	0.618675	0.00141646	0.00113282	1.25038	0.211161
rs2824121	21	18285438	-0.000214193	0.000453349	-0.472469	0.636592	-0.000249709	0.000614459	-0.406388	0.684458
rs2824133	21	18292297	-0.000645758	0.000427375	-1.51099	0.130793	-0.000692434	0.00057942	-1.19505	0.232069
rs2824140	21	18297166	0.000655499	0.000551481	1.18862	0.234592	-4.08e-05	0.000747583	-0.0546224	0.956439
rs4589846	21	18297514	0.000692354	0.00055179	1.25474	0.209573	-9.62e-05	0.00074814	-0.12857	0.897698
rs112308695	21	18297682	0.000619641	0.00182917	0.338754	0.734795	-0.000465314	0.00247964	-0.187654	0.851148
rs7282020	21	18304035	-0.00117257	0.000479155	-2.44716	0.0143992	-0.000479496	0.000649876	-0.737828	0.46062
rs78571694	21	18310109	-0.000402572	0.00159468	-0.252446	0.800696	-0.00161121	0.00216297	-0.744907	0.456328
rs68132321	21	18315261	-0.000960134	0.000880185	-1.09083	0.275348	-0.00168029	0.00119346	-1.40792	0.159157
rs9979510	21	18320324	-0.000781393	0.000479471	-1.6297	0.103166	-0.000610269	0.000650376	-0.938334	0.348074
rs117054178	21	18329122	0.00334416	0.00182081	1.83663	0.0662648	-0.000188783	0.0024682	-0.0764861	0.939032
rs79503798	21	18335008	1.36e-05	0.00119073	0.0114033	0.990902	-0.00246668	0.00161396	-1.52834	0.126429
rs2824154	21	18338889	0.000424241	0.000426918	0.993729	0.320356	0.000559339	0.000578979	0.966078	0.334006
rs17242089	21	18340590	0.000883824	0.000650553	1.35857	0.174283	8.51e-05	0.000881962	0.0964885	0.923133
rs8134480	21	18346367	0.000496083	0.000426642	1.16276	0.244927	0.000524312	0.000578714	0.905996	0.364939
rs9979078	21	18347660	-0.000918794	0.000487299	-1.88548	0.0593655	-0.000242905	0.000660628	-0.367689	0.713106
rs77496880	21	18350649	-5.1e-05	0.00201401	-0.0253332	0.979789	-0.00338045	0.00272956	-1.23846	0.215547
rs79719039	21	18351652	0.000537142	0.000901146	0.596066	0.551132	0.000646058	0.00122151	0.528902	0.596873
rs75761456	21	18352621	-0.000827602	0.00156804	-0.527795	0.597642	-0.00615938	0.00212621	-2.89688	0.00376916
rs9974473	21	18364004	0.00039887	0.000543216	0.734274	0.462782	0.00057254	0.000736496	0.777384	0.436933
rs79429124	21	18364781	-0.000783681	0.00133443	-0.587278	0.557017	-0.000989438	0.00180823	-0.547186	0.584251
rs1474534	21	18368564	-0.00092887	0.000464934	-1.99785	0.0457337	-0.000270614	0.000630323	-0.429326	0.667686
rs9974921	21	18381340	-0.000570584	0.000450729	-1.26591	0.205545	-0.000720486	0.000611122	-1.17896	0.238417
rs2248760	21	18384238	0.000251004	0.000477603	0.52555	0.599201	-1.19e-06	0.000647858	-0.00184197	0.99853
rs1156173	21	18385661	0.000940939	0.000615262	1.52933	0.126184	-0.000126043	0.000834047	-0.151122	0.879879
rs1319427	21	18385875	-1.96e-06	0.000426952	-0.00460028	0.99633	-0.000751717	0.000578713	-1.29894	0.193964
rs117413415	21	18402387	0.000325649	0.000748927	0.43482	0.663694	-0.00093076	0.00101531	-0.91672	0.35929
rs9305794	21	18414153	0.000728663	0.000433904	1.67932	0.0930909	-7.03e-05	0.000588418	-0.119477	0.904897
rs7280623	21	18422609	0.000103028	0.000506346	0.203474	0.838765	0.000671556	0.000686515	0.978211	0.327971
rs8132107	21	18425348	-6.41e-05	0.000426735	-0.150139	0.880655	-0.000235136	0.000578537	-0.406432	0.684425
rs13050687	21	18435973	-0.000491278	0.000553827	-0.887062	0.375046	-0.000602678	0.000750764	-0.802753	0.422118
rs9975554	21	18436537	2.55e-05	0.000437338	0.0583879	0.95344	-0.000217215	0.000592878	-0.366374	0.714086
rs7278921	21	18438797	3.08e-05	0.000477538	0.0644608	0.948603	-0.000607403	0.000647538	-0.938019	0.348235
rs114749664	21	18439288	-0.000315598	0.00126409	-0.249664	0.802847	-0.00258198	0.00171385	-1.50654	0.131929
rs77090086	21	18439957	-0.0014147	0.00163032	-0.867743	0.385536	0.00184896	0.00220996	0.836647	0.402792
rs73199198	21	18445229	0.00227425	0.00125167	1.81698	0.0692216	0.00135656	0.00169691	0.799432	0.424041
rs7281703	21	18452225	0.000227968	0.000867237	0.262866	0.792654	9.69e-05	0.00117553	0.0824035	0.934326
rs9981066	21	18462770	0.000926049	0.000445416	2.07907	0.0376121	0.00127213	0.000603822	2.10679	0.0351363
rs7275271	21	18470709	0.000333143	0.000661045	0.503964	0.614287	-0.000386945	0.000895621	-0.432041	0.665712
rs73200846	21	18470711	-0.00103506	0.00117874	-0.878101	0.37989	-0.000608144	0.00159791	-0.380586	0.703511
rs2824232	21	18472273	0.00105149	0.000426349	2.46627	0.0136533	0.000999854	0.000577912	1.73012	0.0836105
rs2824233	21	18473316	-0.000163199	0.000819371	-0.199176	0.842125	-0.000938924	0.00111048	-0.845514	0.397824
rs77674958	21	18474721	-0.000562147	0.000971489	-0.578645	0.562829	-0.00180161	0.00131711	-1.36785	0.17136
rs118022720	21	18476235	7.25e-05	0.00130524	0.0555422	0.955707	0.000638521	0.00176967	0.360813	0.718239
rs2824236	21	18490867	0.0012878	0.000443922	2.90097	0.00372035	0.00102431	0.000601749	1.70222	0.0887149
rs4818324	21	18501960	0.00120773	0.000429316	2.81316	0.00490611	0.000769569	0.000581933	1.32244	0.186024
rs2896930	21	18502269	0.000963202	0.000900214	1.06997	0.284634	0.0010976	0.00121942	0.9001	0.368068
rs118007024	21	18515397	-0.000123529	0.00139496	-0.088554	0.929436	-0.000736342	0.00189157	-0.389275	0.697073
rs2824244	21	18517780	0.00132929	0.000440382	3.01849	0.00254062	0.00118905	0.00059711	1.99134	0.0464443
rs118022359	21	18525178	-0.000445998	0.00155237	-0.287301	0.773882	-0.000727573	0.0021046	-0.345706	0.729564
rs2226797	21	18531189	0.00172161	0.000540385	3.1859	0.00144318	0.0014193	0.000732702	1.93708	0.0527365
rs74578253	21	18531622	-0.00134895	0.00143848	-0.937765	0.348366	0.000208517	0.00194992	0.106936	0.91484
rs2824248	21	18535680	0.00191983	0.0015442	1.24325	0.213775	-3e-05	0.00209427	-0.0143378	0.988561
rs17276675	21	18542754	3.87e-05	0.00119859	0.0323217	0.974216	-0.00147025	0.00162509	-0.90472	0.365615
rs2824250	21	18542872	-0.000471503	0.000479068	-0.984207	0.325014	-0.000515096	0.000649505	-0.793059	0.427744
rs75225761	21	18543283	-0.000730968	0.000972359	-0.751747	0.452204	-0.00157893	0.00131783	-1.19813	0.230869
rs2824253	21	18544139	0.000901922	0.000437948	2.05943	0.0394542	0.00110368	0.00059397	1.85814	0.0631508
rs117992898	21	18544296	0.000185208	0.00125738	0.147296	0.882898	0.00102834	0.00170463	0.603266	0.546332
rs2211953	21	18547354	0.00179191	0.00129272	1.38615	0.165701	-0.000370825	0.00175223	-0.21163	0.832396
rs58178529	21	18547664	-0.000660953	0.000496055	-1.33242	0.182724	-0.000639254	0.000672611	-0.950407	0.341906
rs118086098	21	18548183	0.000251947	0.00139466	0.180651	0.856642	-0.000517445	0.00189129	-0.273594	0.784397
rs859179	21	18558413	-0.000763643	0.000982965	-0.776878	0.437232	6.19e-05	0.00133282	0.0464677	0.962937
rs7283878	21	18564898	-0.00019377	0.0013628	-0.142185	0.886934	-6.13e-05	0.00184721	-0.033196	0.973518
rs1501810	21	18573289	-0.000496154	0.000437256	-1.1347	0.256502	-0.000487942	0.000592679	-0.823281	0.410349
rs117138169	21	18574904	-0.00270764	0.00103333	-2.62031	0.00878535	-0.00183591	0.00140122	-1.31022	0.190122
rs75226764	21	18582160	-0.000510375	0.000899053	-0.567681	0.570252	-0.000385684	0.00121877	-0.316453	0.751659
rs172136	21	18583626	-0.000612123	0.000569659	-1.07454	0.28258	-0.000219444	0.000772206	-0.284178	0.776274
rs75958703	21	18587290	0.0010012	0.00104258	0.960314	0.336898	0.000544007	0.00141312	0.384969	0.700261
rs6517746	21	18589966	-0.000323407	0.000576877	-0.560618	0.575058	-0.000832579	0.000782	-1.06468	0.287022
rs73200767	21	18597209	-0.000915612	0.00179962	-0.508781	0.610906	0.000230509	0.00243907	0.0945069	0.924707
rs117483278	21	18597853	-0.00229342	0.00130682	-1.75497	0.0792658	0.000507164	0.0017718	0.286242	0.774693
rs4816748	21	18610479	-0.000837729	0.000765117	-1.0949	0.27356	-0.000455949	0.0010372	-0.439596	0.66023
rs117793802	21	18621625	0.00180343	0.00124085	1.45338	0.146119	0.00444548	0.00168267	2.64192	0.00824422
rs17276766	21	18625355	0.000511951	0.000787014	0.650498	0.515371	4.51e-05	0.00106673	0.0422596	0.966292
rs73200787	21	18626904	0.00115117	0.000820362	1.40325	0.160544	0.0018574	0.00111213	1.67012	0.0948959
rs704567	21	18628358	7.72e-05	0.000454953	0.1696	0.865325	0.000313887	0.000616716	0.508965	0.610777
rs79692640	21	18630762	0.00187592	0.00136797	1.37132	0.170277	0.0018146	0.00185464	0.978413	0.327871
rs202856	21	18632299	0.000350648	0.00115204	0.30437	0.760846	-0.0014024	0.00156202	-0.897813	0.369286
rs1501813	21	18632671	-0.000173015	0.000491927	-0.351708	0.725057	-0.000664222	0.000666846	-0.996065	0.319219
rs62239501	21	18636633	0.000359055	0.00109915	0.326666	0.743921	-0.000506567	0.00148988	-0.340005	0.733853
rs17210850	21	18637686	-0.000213587	0.000627209	-0.340535	0.733454	0.000337838	0.000850157	0.397383	0.691085
rs2824271	21	18638247	0.000853542	0.000549611	1.55299	0.120426	0.00117169	0.000744952	1.57284	0.115756
rs117153858	21	18643607	-0.001252	0.00102148	-1.22567	0.220324	-0.000417786	0.00138526	-0.301594	0.762962
rs7282371	21	18650150	0.000999761	0.000449059	2.22634	0.0259919	0.000566291	0.000609028	0.929827	0.352462
rs8131785	21	18662318	0.000992711	0.000444617	2.23274	0.0255672	0.000501464	0.000602683	0.832052	0.40538
rs116856950	21	18696946	0.00161887	0.00172928	0.936156	0.349194	0.00348128	0.00234475	1.48471	0.137622
rs13046728	21	18698598	-0.000185076	0.000437935	-0.42261	0.67258	1.49e-05	0.000593231	0.0250475	0.980017
rs28692773	21	18698846	0.00117248	0.00051463	2.27829	0.02271	0.00118994	0.000697559	1.70586	0.0880354
rs2824278	21	18710371	0.000909239	0.000506419	1.79543	0.0725864	0.000846629	0.000686556	1.23315	0.217519
rs73192877	21	18719994	-0.000245951	0.000573444	-0.428902	0.667995	0.0012511	0.000777359	1.60943	0.107524
rs62239991	21	18722651	0.00097766	0.000483349	2.02268	0.043107	0.000732161	0.000655261	1.11736	0.263842
rs78288220	21	18723765	0.00037009	0.00134083	0.276016	0.782536	0.00134439	0.00181806	0.739463	0.459627
rs116851622	21	18728968	0.001587	0.00155988	1.01738	0.308972	0.00435418	0.00211497	2.05874	0.0395199
rs7280074	21	18730245	0.00028174	0.00088605	0.317973	0.750506	-0.00049178	0.00120209	-0.409105	0.682463
rs76556334	21	18731281	0.000273575	0.00114828	0.238247	0.81169	0.00149042	0.00155684	0.957337	0.338398
rs8129178	21	18733011	0.00104634	0.000488312	2.14277	0.0321326	0.00109852	0.000661949	1.65953	0.0970103
rs9305811	21	18736848	-7.9e-05	0.000788528	-0.100145	0.920229	-1.13e-05	0.00106903	-0.0106148	0.991531
rs207011	21	18737223	8.57e-05	0.000620497	0.138074	0.890182	-0.000279596	0.000841277	-0.332347	0.739628
rs7279473	21	18739946	-0.000141925	0.00110019	-0.129001	0.897357	0.000854621	0.00149153	0.572985	0.566656
rs117226980	21	18744903	-0.00096995	0.00126165	-0.768795	0.442016	-0.00114036	0.00171027	-0.666775	0.504916
rs4818343	21	18745698	-0.000258041	0.000457912	-0.563516	0.573084	0.000160727	0.000620694	0.258947	0.795676
rs2824285	21	18764297	-0.000356755	0.000426646	-0.836185	0.403051	-0.000168322	0.000578452	-0.290987	0.771061
rs190936986	21	18764496	-0.000586218	0.00182044	-0.322021	0.747437	-0.00249002	0.00246843	-1.00875	0.313097
rs2824286	21	18766325	-0.000808096	0.000444871	-1.81647	0.0692988	-0.000148091	0.00060326	-0.245485	0.806081
rs9974114	21	18767799	-0.000110428	0.00044875	-0.246078	0.805622	-0.000210022	0.000608331	-0.345243	0.729912
rs208876	21	18770484	0.00020349	0.0004317	0.471368	0.637378	0.000478257	0.000585375	0.817011	0.413923
rs75682881	21	18775707	-0.000839796	0.000912643	-0.92018	0.357479	-8.66e-05	0.00123738	-0.0699847	0.944206
rs76482719	21	18781828	0.000680114	0.000616492	1.1032	0.269941	0.000147509	0.00083564	0.176522	0.859884
rs11702664	21	18786001	-0.0002789	0.000430765	-0.647452	0.51734	-0.000424647	0.000583837	-0.727339	0.467019
rs2824291	21	18786168	3.19e-05	0.000452127	0.0705936	0.943721	0.00049586	0.000612955	0.808967	0.418535
rs73192944	21	18788509	-0.00220979	0.00150305	-1.4702	0.141508	-0.0026775	0.0020382	-1.31366	0.188961
rs8128498	21	18790282	0.00067246	0.000690709	0.973579	0.330266	0.000236216	0.000935655	0.25246	0.800686
rs9978331	21	18792933	-0.000246948	0.000426623	-0.578844	0.562695	-0.000522337	0.000578463	-0.902975	0.36654
rs208926	21	18800329	-2.39e-05	0.000426538	-0.0559537	0.955379	0.000610401	0.000578309	1.05549	0.291201
rs73195239	21	18803514	-0.00195948	0.00121975	-1.60645	0.108176	-0.000120241	0.00165345	-0.0727213	0.942028
rs73195242	21	18806326	-0.00202873	0.0015457	-1.31251	0.189351	-0.00102551	0.0020957	-0.489339	0.624602
rs208885	21	18808923	-0.000334103	0.000468448	-0.713213	0.475715	0.000289774	0.000635148	0.45623	0.648225
rs13048555	21	18810795	0.000470865	0.000932907	0.504728	0.61375	-4.96e-06	0.00126455	-0.00392198	0.996871
rs208892	21	18813490	0.00033717	0.000427239	0.789184	0.430005	0.000262676	0.000579219	0.453501	0.650188
rs1389158	21	18814425	-0.000660004	0.00202535	-0.325872	0.744521	-0.00208386	0.00274623	-0.758811	0.447966
rs17001725	21	18819147	0.000237312	0.00201053	0.118035	0.90604	-0.00159558	0.00272506	-0.585523	0.558197
rs62242693	21	18819261	-0.000427836	0.000767563	-0.557395	0.577258	-7.48e-05	0.00104039	-0.0718935	0.942687
rs17754807	21	18821866	-0.000962508	0.000849165	-1.13348	0.257015	-0.00228546	0.00115081	-1.98596	0.047039
rs1974160	21	18821964	-0.000768086	0.000427762	-1.79559	0.0725603	-0.000159509	0.000579913	-0.275058	0.783272
rs2824310	21	18822174	7.11e-05	0.000624728	0.113788	0.909406	-0.00135664	0.000847032	-1.60163	0.109237
rs77335894	21	18823519	-0.00184642	0.00148824	-1.24067	0.214729	-0.00102431	0.00201774	-0.507653	0.611697
rs77373100	21	18824378	-0.000527297	0.00157708	-0.33435	0.738116	0.0038964	0.00213781	1.82261	0.0683634
rs2824312	21	18824403	0.00027559	0.000426453	0.646237	0.518126	0.000214159	0.000578221	0.370376	0.711102
rs12483510	21	18824505	-0.00119684	0.00163312	-0.732854	0.463648	0.000685122	0.00221523	0.309278	0.75711
rs8130729	21	18825044	0.00175171	0.00187106	0.936211	0.349165	-0.00150487	0.00253545	-0.593533	0.552825
rs2824314	21	18825247	-0.000115325	0.000540003	-0.213565	0.830887	-0.000765798	0.000732153	-1.04595	0.295583
rs2824315	21	18825927	-0.000433582	0.000521608	-0.831241	0.405838	-0.000605526	0.000707116	-0.856333	0.391815
rs2824316	21	18826595	-0.000900773	0.000999577	-0.901154	0.367507	-0.00186617	0.00135526	-1.37699	0.168518
rs1573437	21	18828052	0.000953991	0.00136447	0.699167	0.484448	-0.00109437	0.00185006	-0.591534	0.554163
rs62242696	21	18828524	0.000977742	0.00189667	0.515503	0.606202	-1e-05	0.00257165	-0.00389392	0.996893
rs74705646	21	18830047	-0.000184392	0.00134236	-0.137364	0.890744	0.00183373	0.00181963	1.00775	0.313576
rs2824318	21	18830470	-0.000531761	0.000451213	-1.17851	0.238592	-0.000690284	0.000611769	-1.12834	0.259177
rs2824319	21	18832365	0.000132308	0.000865453	0.152877	0.878495	-0.000984275	0.00117303	-0.839089	0.40142
rs2824320	21	18832640	-0.000139394	0.000455064	-0.306316	0.759364	0.00118892	0.000616988	1.92698	0.0539832
rs9979358	21	18836059	0.000161351	0.000919052	0.175563	0.860638	-0.000516604	0.00124586	-0.414657	0.678393
rs73195274	21	18836467	0.00307718	0.00207307	1.48436	0.137715	0.00284614	0.00281106	1.01248	0.31131
rs12626798	21	18838900	-0.000113674	0.000451034	-0.252029	0.801019	-0.000491671	0.000611507	-0.80403	0.42138
rs79343020	21	18839857	-0.0026306	0.00181311	-1.45087	0.146816	0.00207392	0.00245773	0.843835	0.398762
rs35802488	21	18841879	0.000203054	0.000447489	0.453764	0.649999	-0.000307773	0.000606757	-0.507242	0.611985
rs62242707	21	18843067	0.000384045	0.000485595	0.790876	0.429017	-0.000281665	0.00065836	-0.427828	0.668777
rs928247	21	18844860	-8.86e-05	0.000432681	-0.204774	0.837749	0.000643701	0.000586499	1.09753	0.27241
rs79549529	21	18847263	-0.00195058	0.00182245	-1.07031	0.284482	0.00104957	0.00247143	0.424681	0.671069
rs9977613	21	18849807	0.000349675	0.000448898	0.778962	0.436003	8.34e-05	0.00060849	0.137085	0.890964
rs7276667	21	18852105	-0.000234008	0.000567472	-0.412369	0.680069	0.000461638	0.000769483	0.599933	0.548551
rs2824327	21	18853902	-0.000150475	0.000444154	-0.33879	0.734768	-0.000225071	0.000602135	-0.373789	0.708562
rs2250157	21	18865820	-0.000420123	0.000531548	-0.790377	0.429308	0.000937678	0.000720584	1.30128	0.193165
rs113372479	21	18866646	0.0016692	0.00093923	1.7772	0.0755366	0.00040472	0.00127453	0.317546	0.75083
rs66842206	21	18872562	0.000151282	0.000546895	0.276621	0.782072	-4.42e-05	0.000741539	-0.0595593	0.952507
rs2776068	21	18877791	-0.000116779	0.000441243	-0.264659	0.791272	-0.000152966	0.000598235	-0.255696	0.798186
rs2849890	21	18885898	-0.000707545	0.000452706	-1.56292	0.118071	-0.000183509	0.000613763	-0.298991	0.764947
rs211953	21	18890217	0.000924251	0.000521232	1.7732	0.0761959	0.000943048	0.000707116	1.33366	0.182318
rs77169459	21	18895367	-0.00215839	0.000906385	-2.38131	0.0172517	-0.00229914	0.00122876	-1.87111	0.0613305
rs74905091	21	18899827	-0.000649664	0.00150719	-0.431043	0.666437	-0.00103015	0.00204215	-0.504445	0.613949
rs2824336	21	18901969	-7.51e-05	0.000729125	-0.10294	0.918011	0.000366446	0.000988904	0.370557	0.710968
rs62239877	21	18903657	0.00076837	0.00059441	1.29266	0.196129	-0.000894168	0.000805813	-1.10965	0.267152
rs77985686	21	18908394	5.47e-05	0.000925989	0.0590846	0.952885	-0.00148357	0.00125492	-1.1822	0.237127
rs77518777	21	18910659	-0.00100128	0.00181691	-0.551089	0.581573	0.00104344	0.00246331	0.423593	0.671863
rs76456485	21	18916613	0.00107035	0.00123288	0.868171	0.385302	0.00025023	0.00167062	0.149783	0.880936
Affx-17408417	21	18918578	0.00161198	0.000631256	2.5536	0.0106619	0.00141511	0.000855757	1.65363	0.0982036
rs2643069	21	18920691	0.00126611	0.000440958	2.87126	0.00408862	0.000859047	0.000597924	1.43672	0.150799
rs77404747	21	18924703	0.000917539	0.0011611	0.790234	0.429392	0.00253324	0.00157381	1.60962	0.107483
rs2824359	21	18933828	0.000860477	0.000530683	1.62145	0.104922	-0.000253003	0.000719385	-0.351694	0.725068
rs437470	21	18937758	0.00164068	0.000633403	2.59027	0.00959065	0.00141471	0.00085875	1.6474	0.0994767
rs80203262	21	18941502	0.00105488	0.00175367	0.601524	0.547491	0.00502798	0.00237641	2.11578	0.0343639
rs2249739	21	18947070	0.00161576	0.000632513	2.55451	0.0106343	0.00131882	0.00085729	1.53835	0.123963
rs2250305	21	18951211	0.000765078	0.000431031	1.77499	0.0758998	-0.000162775	0.000584286	-0.278588	0.780561
rs77285730	21	18951407	0.00144827	0.00156725	0.924085	0.355443	0.000208909	0.00212391	0.0983606	0.921646
rs80089442	21	18952076	-0.00134104	0.00158708	-0.844974	0.398126	-0.00204022	0.00215181	-0.948139	0.343059
rs62239947	21	18954924	5.36e-05	0.000924111	0.0580354	0.95372	1.76e-05	0.00125316	0.0140795	0.988767
rs73892617	21	18955605	0.00427022	0.00190103	2.24626	0.024688	0.00398569	0.00257595	1.54727	0.121799
rs17755917	21	18956705	0.000518436	0.000702263	0.738236	0.460371	-0.0019423	0.00095198	-2.04028	0.0413237
rs2824376	21	18958316	0.000297607	0.000433752	0.686123	0.492636	-0.000209182	0.000587874	-0.355828	0.72197
rs117116574	21	18958380	-0.000768498	0.00136197	-0.564253	0.572582	-0.00218286	0.00184597	-1.1825	0.237009
rs76950499	21	18964358	0.00120736	0.000622571	1.93931	0.0524644	0.00136815	0.000844073	1.62089	0.105043
rs9977638	21	18968320	0.000213195	0.000440876	0.483571	0.628691	0.000100501	0.000597559	0.168186	0.866437
rs73195005	21	18987988	-0.000172637	0.00112794	-0.153055	0.878355	0.000312085	0.0015285	0.204177	0.838215
rs77380900	21	18989377	-0.00257147	0.00124952	-2.05797	0.039594	-9.46e-05	0.00169393	-0.0558408	0.955469
rs8133946	21	18997213	0.000659993	0.000585251	1.12771	0.259444	9.02e-05	0.000793338	0.113722	0.909458
rs1494935	21	19011263	0.000928978	0.000540676	1.71818	0.0857652	0.000697413	0.000733134	0.951276	0.341465
rs79615006	21	19021099	-0.000844631	0.00196556	-0.429715	0.667403	0.00290577	0.00266633	1.0898	0.275801
rs34345815	21	19023398	-0.000567479	0.00054544	-1.04041	0.298152	-0.00111227	0.000739205	-1.50468	0.132407
rs1494932	21	19024276	0.000370613	0.000431342	0.859208	0.390226	-0.000140233	0.000584736	-0.239823	0.810468
rs11700793	21	19031380	0.00109368	0.000519638	2.10469	0.0353188	0.000967279	0.000704783	1.37245	0.169924
rs73310223	21	19035747	0.00365946	0.00213989	1.71011	0.0872461	-0.00325661	0.00290034	-1.12284	0.261508
rs2824430	21	19040005	0.000499096	0.000528268	0.944778	0.344773	0.000714001	0.000716214	0.996909	0.318809
rs2824432	21	19041179	-0.000728467	0.000769586	-0.94657	0.343859	-0.00201829	0.00104358	-1.93401	0.0531123
rs7278715	21	19042323	0.00036711	0.000493623	0.743705	0.457055	-0.000185435	0.000669092	-0.277145	0.781669
rs8134716	21	19043295	-0.00256578	0.00180525	-1.42128	0.155236	0.000314743	0.00244876	0.128531	0.897729
rs73200553	21	19044157	0.00134264	0.00112004	1.19875	0.230626	-4.84e-05	0.00151841	-0.0318477	0.974594
rs2824439	21	19044975	0.000368834	0.000805036	0.458158	0.646839	-0.00230394	0.00109131	-2.11117	0.0347586
rs1389996	21	19046239	1.26e-05	0.000459037	0.027521	0.978044	-0.000138441	0.000622169	-0.222513	0.823915
rs728016	21	19046679	0.000544501	0.000516344	1.05453	0.291641	0.000899546	0.00070025	1.28461	0.198931
rs13046530	21	19046706	-0.000563811	0.00077263	-0.72973	0.465556	-0.00311182	0.00104755	-2.97058	0.00297262
rs112926469	21	19050937	0.000669861	0.00133628	0.501286	0.61617	-0.000489045	0.00181224	-0.269856	0.787271
rs8128554	21	19052087	-0.00411703	0.00158121	-2.60373	0.00922207	-0.000798252	0.00214425	-0.372276	0.709688
rs2824443	21	19055599	0.000639999	0.000551921	1.15958	0.246219	0.000809473	0.000748112	1.08202	0.279244
rs2824447	21	19065456	-0.000153285	0.000461674	-0.332019	0.739875	-0.000193369	0.000625978	-0.308908	0.757392
rs2824456	21	19069533	9e-05	0.000710933	0.126537	0.899307	-0.000323693	0.000963944	-0.335801	0.737021
rs4818379	21	19070108	-0.00322963	0.00180305	-1.79121	0.0732608	-0.00034254	0.00244562	-0.140063	0.888611
rs12626851	21	19081705	-3.45e-05	0.000704335	-0.049026	0.960899	-0.00045382	0.000954815	-0.475297	0.634576
rs9977139	21	19098871	-5.05e-05	0.000520768	-0.0969663	0.922753	-9.02e-08	0.000705732	-0.000127816	0.999898
rs57735164	21	19098952	-0.00297692	0.00166663	-1.78619	0.0740689	-0.00209067	0.00225931	-0.925359	0.35478
rs79303674	21	19101703	-0.002068	0.00157466	-1.3133	0.189082	-0.000242772	0.00213557	-0.11368	0.909492
rs9637034	21	19109333	-0.000359352	0.000530408	-0.677502	0.498088	-0.000764227	0.000718564	-1.06355	0.287534
rs117471257	21	19109348	0.000585107	0.00102498	0.570848	0.568103	0.0020598	0.00138958	1.48232	0.138257
rs117438920	21	19124722	0.00244723	0.00144697	1.69127	0.0907858	0.000768053	0.00196185	0.391494	0.695432
rs7276293	21	19126079	-0.00271577	0.00178591	-1.52066	0.128346	0.00180958	0.00242065	0.747561	0.454726
rs243570	21	19128706	1.74e-05	0.000471913	0.0368061	0.97064	9.02e-06	0.000639772	0.0140927	0.988756
rs243576	21	19131238	1.82e-05	0.000462444	0.0392601	0.968683	0.0002119	0.000627149	0.337878	0.735455
rs11701256	21	19132932	0.000268568	0.000570912	0.47042	0.638056	0.000566261	0.000773568	0.732012	0.464162
rs17761710	21	19133448	-0.000199374	0.00129187	-0.154329	0.87735	0.000616052	0.0017511	0.351809	0.724982
rs75919559	21	19133902	0.000534252	0.00158614	0.336825	0.736249	0.00364224	0.00215059	1.6936	0.0903422
rs78958927	21	19134195	0.000607177	0.000722395	0.840506	0.400626	0.00145911	0.000979345	1.48988	0.136257
rs8131431	21	19134859	0.000346912	0.000575549	0.60275	0.546675	-5.49e-07	0.00078009	-0.000703359	0.999439
rs77167116	21	19136052	0.000458449	0.00195532	0.234462	0.814626	0.00232679	0.00265019	0.877972	0.379959
rs78010665	21	19137444	0.000138829	0.000865404	0.160421	0.872549	0.0011481	0.00117326	0.978557	0.3278
rs74632412	21	19137559	0.000220566	0.0012236	0.18026	0.856949	-0.00101811	0.00165892	-0.613718	0.539402
rs2824483	21	19139775	-0.000311419	0.000464598	-0.670299	0.502668	0.000169668	0.000629925	0.269346	0.787664
rs2824484	21	19148593	-0.000853453	0.000623173	-1.36953	0.170835	0.000293314	0.000844934	0.347144	0.728483
rs28409029	21	19149091	-0.00204558	0.00188996	-1.08234	0.2791	-0.000458521	0.00256235	-0.178946	0.857981
rs171477	21	19150133	0.000317379	0.000434637	0.730216	0.465259	0.000256291	0.000589258	0.43494	0.663607
rs113884255	21	19152209	-0.00355747	0.0016841	-2.11239	0.0346539	-0.00189318	0.00228326	-0.829157	0.407016
rs117872498	21	19153629	0.00222514	0.00128921	1.72596	0.0843549	0.00200256	0.00174777	1.14578	0.251887
rs243589	21	19154859	-0.000294275	0.000427335	-0.68863	0.491057	0.000673092	0.000579442	1.16162	0.24539
rs77015128	21	19156265	0.000515079	0.00122906	0.419083	0.675156	-0.000869314	0.00166584	-0.521847	0.601777
rs11088653	21	19157375	0.000303756	0.000887197	0.342377	0.732068	0.0018458	0.00120261	1.53483	0.124828
rs9974456	21	19157380	-1.14e-05	0.000448531	-0.0254825	0.97967	0.000246299	0.000608038	0.405072	0.685425
rs4818383	21	19157415	0.000397859	0.000474561	0.838373	0.401822	-0.000106409	0.000643521	-0.165355	0.868665
rs243599	21	19159523	-0.000332774	0.000427457	-0.778498	0.436276	0.000697695	0.000579535	1.20389	0.228634
rs1047978	21	19169155	7.71e-05	0.000448912	0.171812	0.863586	0.000222577	0.000608613	0.365711	0.714581
rs2824495	21	19169218	0.000448151	0.000512733	0.874043	0.382096	-0.000668508	0.000695143	-0.961684	0.336209
rs12627264	21	19186614	-0.000386763	0.00044868	-0.862002	0.388687	-0.000185348	0.000607967	-0.304866	0.760468
rs78250590	21	19195407	-0.000755294	0.00104602	-0.722061	0.470257	-0.000453937	0.00141785	-0.320158	0.748849
rs62212950	21	19197465	0.000801971	0.00075743	1.05881	0.289689	-0.00128429	0.00102694	-1.25059	0.211085
rs74495956	21	19202051	0.000462145	0.000897803	0.514751	0.606727	0.00259256	0.00121711	2.13009	0.0331648
rs1387615	21	19225264	-0.000477172	0.000653976	-0.729648	0.465606	0.000506792	0.000886154	0.571901	0.567389
rs34451065	21	19226121	-0.000460515	0.000428716	-1.07417	0.282746	0.000667474	0.000581258	1.14833	0.250835
rs13047034	21	19226451	1.73e-06	0.000454851	0.00379374	0.996973	-0.000421596	0.000616573	-0.683774	0.494118
rs2824517	21	19228178	-0.000133537	0.000505751	-0.264037	0.791752	0.000152027	0.000685612	0.221739	0.824517
rs11700400	21	19231555	0.000777043	0.000517097	1.5027	0.132917	-0.000275308	0.000700843	-0.392824	0.69445
rs17768396	21	19253526	0.000338301	0.000727401	0.465082	0.641873	-0.00146749	0.000986193	-1.48803	0.136743
rs2824531	21	19254879	0.000324503	0.00043759	0.741568	0.45835	-0.000173155	0.000593213	-0.291893	0.770369
rs2824534	21	19259311	-0.000159377	0.000432964	-0.368106	0.712794	0.000167386	0.000587051	0.28513	0.775545
rs74398453	21	19262456	-0.00126514	0.00090501	-1.39793	0.162135	-0.000990392	0.00122697	-0.807185	0.419561
rs7278320	21	19265968	1.33e-05	0.000436448	0.0305773	0.975607	-0.000211971	0.000591783	-0.358191	0.720201
rs2178943	21	19286918	0.000101484	0.000430964	0.235482	0.813835	-0.000412473	0.000584335	-0.705885	0.48026
rs73210365	21	19308354	0.00225278	0.00160275	1.40557	0.159852	0.000263554	0.0021724	0.121319	0.903438
rs1876036	21	19316624	0.000103954	0.000436519	0.238142	0.811771	3.92e-05	0.000591708	0.066166	0.947246
rs174742	21	19332324	-0.000627371	0.000462034	-1.35785	0.174514	0.0001875	0.000626314	0.299371	0.764657
rs197564	21	19332843	0.000176679	0.000657587	0.268678	0.788178	0.000550134	0.000891422	0.617142	0.537141
rs113097285	21	19334643	-0.000337267	0.00112668	-0.299345	0.764677	-0.00141824	0.00152724	-0.928632	0.353081
rs2824583	21	19340281	7.2e-05	0.00044125	0.163127	0.870418	0.000365238	0.000598079	0.610686	0.541408
rs74755865	21	19349223	-0.00143763	0.000989475	-1.45293	0.146245	-0.00181983	0.00134144	-1.35663	0.174901
rs17769032	21	19357631	0.000947204	0.000678447	1.39614	0.162674	0.00108559	0.000919298	1.18089	0.237647
rs158006	21	19357993	9.53e-05	0.000442318	0.215456	0.829412	0.000491446	0.000599589	0.819638	0.412423
rs117905085	21	19361543	0.00308579	0.00152936	2.0177	0.0436235	0.000560458	0.00207312	0.270345	0.786895
rs150210	21	19362312	-0.00117103	0.000489873	-2.39048	0.0168268	-0.000203588	0.000664119	-0.306553	0.759184
rs117605266	21	19367979	-0.00149863	0.00175582	-0.853519	0.393372	0.00632338	0.00238071	2.65609	0.00790575
rs76046681	21	19375928	-4.3e-05	0.000939498	-0.0457247	0.96353	0.000423804	0.00127344	0.332803	0.739283
rs1867705	21	19377393	-0.000808314	0.000622412	-1.29868	0.194055	-0.00115949	0.000843676	-1.37433	0.169341
rs1394745	21	19377939	-0.00127463	0.000671643	-1.89778	0.0577264	0.000713446	0.000910883	0.783246	0.433483
rs258646	21	19391326	-0.000646389	0.000807008	-0.80097	0.42315	-0.00137092	0.0010941	-1.25301	0.210203
rs158044	21	19395457	-0.00118594	0.000542634	-2.18553	0.0288511	0.000359278	0.000735499	0.488482	0.625209
rs117601587	21	19397763	-0.000546752	0.000921336	-0.593434	0.552891	0.000796553	0.00124872	0.637896	0.523542
rs73196629	21	19399885	0.00246739	0.00102395	2.40968	0.015967	-0.000868919	0.00138885	-0.625638	0.531553
rs157740	21	19403222	1.63e-05	0.000444074	0.0366225	0.970786	0.000144145	0.000601958	0.239461	0.810748
rs2591641	21	19404052	-0.00129624	0.000650087	-1.99394	0.0461592	-0.000115301	0.000881379	-0.130819	0.895919
rs2824607	21	19405159	-1.48e-05	0.000428443	-0.0344791	0.972495	0.00077112	0.00058054	1.32828	0.184087
rs3133060	21	19408302	-0.00107179	0.000654431	-1.63774	0.101476	-0.000513393	0.000887116	-0.578722	0.562777
rs62213039	21	19413893	0.000313057	0.000922963	0.339187	0.734469	0.00111503	0.0012514	0.891022	0.372918
rs157743	21	19414919	-1.94e-05	0.000430519	-0.0449554	0.964143	-0.000314842	0.000583507	-0.539568	0.589496
rs71319669	21	19418752	0.000134798	0.00156038	0.086388	0.931158	-0.000142843	0.00211492	-0.0675409	0.946151
rs149781	21	19419466	-0.000895575	0.000426135	-2.10162	0.0355873	-0.000705914	0.000577711	-1.22192	0.221741
rs157741	21	19419535	0.00177493	0.00107996	1.64351	0.100279	-0.00180223	0.00146415	-1.23091	0.218359
rs157734	21	19424431	-0.00100328	0.000449233	-2.23331	0.0255291	-0.000446309	0.000609039	-0.732809	0.463675
rs73196662	21	19425820	-0.00250668	0.00143707	-1.7443	0.0811075	-0.00116324	0.00194852	-0.596986	0.550517
rs117200752	21	19426998	-0.000913427	0.00160575	-0.568849	0.569459	0.0035021	0.00217695	1.60872	0.107678
rs80289836	21	19427023	0.00116507	0.00127596	0.91309	0.361196	0.00212069	0.00172964	1.22609	0.220167
rs150056	21	19427488	-0.00155857	0.00152608	-1.02128	0.30712	-0.00575054	0.00206889	-2.77953	0.00544417
rs150057	21	19427627	-0.00115198	0.00180466	-0.638339	0.523254	-0.00420318	0.00244604	-1.71836	0.0857317
rs79138132	21	19427805	0.00171459	0.00109926	1.55976	0.118817	-0.00120512	0.00149002	-0.808797	0.418633
rs154745	21	19437645	-0.00028885	0.000624665	-0.462408	0.643789	0.000353044	0.000846924	0.416855	0.676785
rs150142	21	19453447	-0.000767501	0.000426195	-1.80082	0.0717323	0.000103506	0.000577641	0.179188	0.85779
rs73198543	21	19453509	-0.000251517	0.00086863	-0.289557	0.772156	0.000817355	0.00117755	0.694114	0.487611
rs75502184	21	19462686	0.00295478	0.00113677	2.59927	0.00934266	0.000430732	0.00154137	0.279447	0.779902
rs77192107	21	19474416	0.00112223	0.0017583	0.638246	0.523314	0.000180017	0.00238312	0.0755385	0.939786
rs2248200	21	19474615	-0.000285911	0.000426268	-0.67073	0.502393	0.000176919	0.000577767	0.306212	0.759443
rs78605471	21	19475741	0.00167804	0.000933481	1.79762	0.0722384	-0.000352566	0.00126535	-0.27863	0.780529
rs1882889	21	19475795	9.96e-05	0.00192944	0.0516236	0.958829	0.00128243	0.00261597	0.490231	0.623971
rs62215391	21	19480435	-0.000547199	0.000904925	-0.604689	0.545386	-0.00188291	0.00122646	-1.53525	0.124724
rs62215392	21	19480530	0.00132136	0.0010098	1.30853	0.190694	-0.00281184	0.00136913	-2.05374	0.0400016
rs118170877	21	19480661	0.00128011	0.00149717	0.855022	0.39254	-0.000309804	0.0020297	-0.152635	0.878686
rs13048693	21	19480843	-0.000782547	0.00107936	-0.72501	0.468447	0.0022061	0.001463	1.50793	0.131572
rs74825933	21	19481009	0.000472304	0.0010921	0.432474	0.665398	-0.00234225	0.00148085	-1.58169	0.113722
rs1491784	21	19481664	0.000815401	0.000578427	1.40969	0.158633	0.000990702	0.000784188	1.26335	0.206465
rs77228232	21	19482487	0.00098407	0.00098417	0.999898	0.317361	0.00179309	0.00133415	1.34399	0.178951
rs73894751	21	19483119	0.00288213	0.00135148	2.13258	0.03296	0.000663851	0.0018319	0.362384	0.717066
rs205676	21	19484268	7.71e-05	0.000501727	0.153576	0.877944	-0.000610854	0.00068041	-0.897774	0.369307
rs205672	21	19487804	0.000496975	0.000552604	0.899335	0.368475	0.000309172	0.000749229	0.412654	0.679861
rs2824632	21	19488183	-0.000410376	0.000431081	-0.95197	0.341113	2.4e-05	0.000584433	0.0410157	0.967283
rs9976869	21	19491302	-5e-05	0.00044564	-0.112296	0.910589	0.000793405	0.000604004	1.31358	0.18899
rs2824638	21	19494271	-0.000150197	0.000614806	-0.244299	0.806999	-0.0011369	0.000833439	-1.36411	0.172534
rs60456041	21	19494461	-0.000442901	0.0012404	-0.357064	0.721044	0.00112257	0.00168167	0.667535	0.504431
rs2131050	21	19496596	0.000304295	0.00183262	0.166044	0.868123	-0.000243165	0.00248325	-0.097922	0.921994
rs77779037	21	19497856	0.000432544	0.00170495	0.253699	0.799728	0.00195103	0.0023103	0.84449	0.398396
rs205696	21	19501856	0.000284852	0.00042873	0.664409	0.506429	0.000713543	0.000581233	1.22764	0.219584
rs73200968	21	19502547	0.000672188	0.000820723	0.819019	0.412776	0.00162827	0.00111254	1.46356	0.143315
rs2824643	21	19504855	-6.43e-05	0.00056102	-0.114665	0.908711	0.00040948	0.000760915	0.538141	0.59048
rs2824647	21	19506715	-0.000402792	0.000460447	-0.874784	0.381692	0.000546045	0.000624144	0.874869	0.381646
rs2824650	21	19509875	-0.00088403	0.000492223	-1.79599	0.0724965	0.000338823	0.000667673	0.507469	0.611826
rs117780818	21	19510041	-0.000496336	0.00149406	-0.332206	0.739734	0.000650144	0.00202539	0.320998	0.748212
rs76351967	21	19511242	0.00158038	0.00158756	0.995483	0.319502	-0.00225065	0.00215245	-1.04562	0.295736
rs2824661	21	19526240	0.00041101	0.000874508	0.46999	0.638363	0.00264771	0.00118644	2.23165	0.0256388
rs11088668	21	19527049	-0.00133266	0.000619926	-2.14972	0.0315785	-0.000807231	0.000840733	-0.960151	0.33698
rs116952370	21	19527293	0.00317834	0.00187251	1.69737	0.0896279	0.00248018	0.00253836	0.977079	0.328531
rs2824664	21	19528144	-0.000686381	0.000969267	-0.708144	0.478856	0.000385747	0.00131397	0.293575	0.769083
rs77039766	21	19529480	-0.00236001	0.000871174	-2.70899	0.00674917	-0.000704374	0.00118107	-0.596386	0.550918
rs909261	21	19534836	-0.00022974	0.00114773	-0.20017	0.841348	0.00172559	0.00155568	1.10923	0.267334
rs2824669	21	19535591	-0.000302047	0.000433005	-0.69756	0.485453	-0.000321022	0.000587009	-0.546877	0.584464
rs62213374	21	19536638	-0.000494754	0.00138938	-0.356097	0.721768	0.000130286	0.0018837	0.0691648	0.944859
rs11911479	21	19541320	0.000597147	0.000694174	0.860227	0.389665	0.000590893	0.00094106	0.627902	0.530069
rs35312269	21	19544039	0.00114497	0.00139841	0.818764	0.412922	0.00156348	0.00189584	0.824689	0.409549
rs9982558	21	19545581	-2.13e-05	0.0017241	-0.0123823	0.990121	0.00215074	0.00233747	0.920113	0.357514
rs2178915	21	19548232	-0.000722676	0.000756083	-0.955817	0.339166	-9.65e-05	0.00102505	-0.0941388	0.924999
rs2824683	21	19550449	-8.49e-06	0.000499309	-0.017001	0.986436	0.000337128	0.000676968	0.497997	0.618487
rs2824684	21	19551284	0.000422773	0.000517387	0.817131	0.413854	0.000158022	0.000701464	0.225274	0.821766
rs9975746	21	19551337	0.000355237	0.000725598	0.489579	0.624432	-3.2e-05	0.000983671	-0.032562	0.974024
rs2824688	21	19552880	0.000473738	0.000532437	0.889755	0.373598	0.000252205	0.000721867	0.349378	0.726805
rs11911141	21	19553380	-9.64e-05	0.0014112	-0.0683096	0.945539	-0.00157667	0.00191337	-0.824028	0.409924
rs73202938	21	19555391	-0.00258147	0.00175459	-1.47127	0.141219	-0.00146329	0.00237833	-0.615259	0.538384
rs75288695	21	19556053	-0.0018954	0.00112897	-1.67888	0.0931761	-0.000348161	0.00153023	-0.227522	0.820018
rs7279833	21	19558150	0.00107528	0.000779588	1.3793	0.167804	0.00148771	0.00105657	1.40805	0.159118
rs8131689	21	19558337	-6.49e-05	0.000753192	-0.0861328	0.931361	-0.000559543	0.00102147	-0.547785	0.58384
rs2824695	21	19559058	0.000498516	0.000989842	0.503632	0.614521	0.00138812	0.00134228	1.03414	0.301069
rs9984966	21	19560078	-0.00017123	0.000744106	-0.230114	0.818003	-0.000218284	0.0010089	-0.216358	0.828709
rs9647200	21	19560688	0.00113075	0.000849538	1.33101	0.183185	0.0018719	0.00115175	1.62526	0.104108
rs9305851	21	19561040	0.000976246	0.000828791	1.17792	0.238831	0.0017949	0.00112342	1.59771	0.110108
rs2824697	21	19561326	0.000468913	0.000656165	0.714627	0.47484	0.00214275	0.000889722	2.40834	0.0160259
rs2824700	21	19562494	-0.000150582	0.000452994	-0.332416	0.739576	0.000737833	0.00061404	1.2016	0.229518
rs9974741	21	19563533	-0.000549367	0.000701797	-0.7828	0.433745	-0.000272767	0.000951494	-0.286672	0.774364
rs2824704	21	19568486	-0.000440745	0.000437078	-1.00839	0.313268	-0.000116069	0.000593181	-0.195673	0.844866
rs73202953	21	19568932	0.00065685	0.000847017	0.775486	0.438053	0.00111009	0.00114831	0.966716	0.333687
rs140144676	21	19571190	-0.00107303	0.0013069	-0.821047	0.41162	-0.00149797	0.00177329	-0.844741	0.398256
rs9305854	21	19574901	0.000258426	0.000493355	0.523812	0.60041	-4.54e-06	0.000669075	-0.00678239	0.994588
rs62213376	21	19575926	0.000322054	0.000978522	0.329123	0.742063	0.00309936	0.00132616	2.3371	0.0194348
rs8131954	21	19581800	0.000335008	0.000753623	0.44453	0.65666	0.0013199	0.00102156	1.29205	0.19634
rs7277077	21	19582526	6.38e-05	0.000651017	0.0980035	0.92193	-0.000678538	0.000882546	-0.768841	0.441988
rs964529	21	19584708	8.42e-05	0.000439963	0.191477	0.848152	-0.000329972	0.000596385	-0.553286	0.580068
rs62213413	21	19595527	0.000992937	0.0012625	0.786482	0.431586	-0.000704297	0.00171122	-0.411577	0.68065
rs7276648	21	19596631	0.000193163	0.000511476	0.377658	0.705685	0.000745567	0.000693613	1.0749	0.282419
rs117211860	21	19600576	-0.000499756	0.00104435	-0.478531	0.632273	-0.000871554	0.00141613	-0.615448	0.53826
rs73204820	21	19600970	0.000157184	0.0015206	0.10337	0.91767	-0.000301604	0.00206131	-0.146317	0.883671
rs112603337	21	19606419	0.000780739	0.000728604	1.07155	0.283921	-0.000419079	0.000988185	-0.424089	0.671501
rs80208643	21	19618935	0.000484873	0.00148233	0.327102	0.743591	0.00328736	0.00200999	1.63551	0.101943
rs9808639	21	19624679	-0.000444449	0.00066502	-0.668325	0.503927	-0.000522582	0.000901681	-0.579565	0.562209
rs73206943	21	19625730	0.00101475	0.00134114	0.756629	0.449273	0.00122264	0.00181799	0.672519	0.501254
rs9975674	21	19640343	-0.000608641	0.000532948	-1.14203	0.253443	-0.000741784	0.000722515	-1.02667	0.304577
rs7282779	21	19642691	0.000557246	0.000849236	0.656173	0.511713	0.00175222	0.00115109	1.52222	0.127954
rs74364162	21	19647965	-0.000874386	0.00121572	-0.719236	0.471996	0.000694213	0.00164773	0.421314	0.673526
rs1023126	21	19654798	0.000630886	0.000554304	1.13816	0.255055	0.00145463	0.000751323	1.93609	0.0528574
rs8128746	21	19656171	0.000197719	0.000432784	0.456853	0.647777	-0.00137397	0.000586706	-2.34183	0.0191899
rs75423904	21	19656266	-0.00131016	0.0018008	-0.727543	0.466894	-0.00415049	0.00244041	-1.70074	0.0889931
rs66480111	21	19656267	0.000296924	0.000761398	0.389973	0.696557	-0.00108122	0.00103224	-1.04745	0.294892
rs117875843	21	19657794	0.000796902	0.00157492	0.505994	0.612861	6.37e-05	0.0021354	0.0298313	0.976202
rs1155077	21	19658718	1.8e-05	0.000511519	0.0352542	0.971877	0.000798424	0.000693441	1.15139	0.249571
rs7283748	21	19660206	-0.000174759	0.000432767	-0.403818	0.686347	-0.000695203	0.000586472	-1.1854	0.235861
rs76010767	21	19662058	0.000975439	0.00133834	0.728842	0.466099	0.0034205	0.00181376	1.88587	0.0593137
rs726489	21	19664394	0.000143194	0.000572431	0.250151	0.802471	-7.62e-05	0.000775893	-0.0981542	0.92181
rs55901415	21	19665104	0.000713342	0.00058997	1.20912	0.226619	-0.000137377	0.000799884	-0.171746	0.863637
rs73210244	21	19667255	0.000146042	0.000705525	0.206998	0.836011	-0.000482099	0.000956541	-0.504002	0.61426
rs116907908	21	19667434	-0.00113919	0.00100193	-1.137	0.255541	0.000762686	0.00135855	0.561397	0.574528
rs17771186	21	19667864	-0.000165457	0.000729158	-0.226916	0.820489	-0.00105419	0.000988373	-1.06659	0.286159
rs2824720	21	19668977	-1.99e-05	0.000518148	-0.0383317	0.969423	-0.00045771	0.000702281	-0.651748	0.514564
rs2824721	21	19670118	3.35e-05	0.000518267	0.0645979	0.948494	-0.000392348	0.000702517	-0.55849	0.576511
rs8130239	21	19673844	0.00108216	0.00156291	0.692405	0.488684	-0.000341131	0.00211825	-0.161044	0.872059
rs10482897	21	19678660	-0.000235807	0.000701482	-0.336155	0.736754	-0.000486224	0.000950889	-0.511336	0.609116
rs2207386	21	19680072	-2.48e-05	0.000430646	-0.0576732	0.954009	-0.000421651	0.000583748	-0.722316	0.470101
rs113106858	21	19680830	5.01e-05	0.000895382	0.0559806	0.955357	-0.000639151	0.00121457	-0.526236	0.598725
rs73212037	21	19683216	0.000754984	0.000551103	1.36995	0.170703	-7.28e-05	0.000747262	-0.0973774	0.922427
rs77374961	21	19683303	3.11e-05	0.00043666	0.071302	0.943157	-0.00055119	0.000591827	-0.931337	0.35168
rs7281534	21	19685405	-0.000203417	0.000444342	-0.457794	0.647101	-0.000738227	0.00060233	-1.22562	0.220343
rs2824731	21	19686959	-0.000338512	0.000474956	-0.712723	0.476018	0.000654679	0.000643727	1.01701	0.309148
rs2824732	21	19687087	-0.00101596	0.00043769	-2.32117	0.0202781	0.000455793	0.000593356	0.76816	0.442393
rs57837813	21	19688786	-0.000305076	0.000459421	-0.664044	0.506662	0.000251065	0.000622516	0.403307	0.686723
rs1474823	21	19697051	-0.000225952	0.000426089	-0.530293	0.595909	0.000554166	0.000577794	0.959107	0.337505
rs118001987	21	19699118	-0.00162615	0.00200868	-0.809564	0.418191	-0.00328864	0.00272343	-1.20753	0.227227
rs985327	21	19700768	-0.00051312	0.000576847	-0.889524	0.373722	-0.000114455	0.000781921	-0.146377	0.883624
rs1155847	21	19704296	0.000658441	0.000729694	0.902352	0.366871	0.00192155	0.000989354	1.94223	0.05211
rs2824745	21	19706762	6.57e-05	0.000465827	0.140976	0.887889	-0.00103073	0.00063158	-1.63198	0.102684
rs2824746	21	19707768	-0.000361739	0.000639265	-0.565868	0.571484	0.00111173	0.00086667	1.28276	0.199579
rs2824749	21	19709878	-0.000247409	0.000527382	-0.469127	0.638979	0.00017921	0.000715335	0.250526	0.802181
rs117638453	21	19711087	0.00130715	0.00142478	0.917444	0.358911	0.000639826	0.00193043	0.331443	0.74031
rs1023388	21	19717241	0.00033208	0.00050384	0.659099	0.509833	0.000673434	0.000683796	0.984846	0.3247
rs2824753	21	19717634	-8.41e-05	0.000584659	-0.143921	0.885563	0.0018226	0.000792603	2.29951	0.0214767
rs62214963	21	19718292	0.000314868	0.000851439	0.369807	0.711527	0.00195654	0.00115442	1.69483	0.0901091
rs2824755	21	19718818	0.000210865	0.00043233	0.487742	0.625733	-0.000513941	0.00058616	-0.876794	0.380599
rs13047640	21	19721194	-0.000125542	0.000580169	-0.216389	0.828685	-0.00112822	0.000786539	-1.43442	0.151455
rs9305864	21	19723008	-0.000536343	0.000571231	-0.938924	0.34777	0.000344605	0.000774369	0.445014	0.65631
rs9978650	21	19723055	-0.000102644	0.000437788	-0.23446	0.814628	-0.0008264	0.00059337	-1.39272	0.163705
rs17699052	21	19725419	0.000984883	0.00102146	0.964189	0.334952	0.000710804	0.00138531	0.513101	0.607881
rs34162864	21	19726138	-0.00010682	0.00162708	-0.0656514	0.947655	-0.00235686	0.00220538	-1.06869	0.285211
rs2824767	21	19729066	-0.000827427	0.000532635	-1.55346	0.120315	-0.00138472	0.000722633	-1.91621	0.0553393
rs112037263	21	19731103	0.00378429	0.00186039	2.03413	0.0419389	0.00475376	0.00252184	1.88504	0.0594258
rs17771793	21	19734053	-0.000165573	0.00100893	-0.164109	0.869646	-0.000459468	0.00136762	-0.335962	0.736899
rs2824771	21	19734185	-0.000247695	0.00042733	-0.579634	0.562162	-7.82e-05	0.000579607	-0.134956	0.892647
rs77699745	21	19738356	0.000239575	0.00100527	0.23832	0.811633	-0.00271159	0.00136245	-1.99023	0.0465667
rs2824784	21	19750078	-0.000770052	0.000690598	-1.11505	0.264829	-0.00168025	0.000936097	-1.79495	0.0726628
rs2824790	21	19756040	0.000255385	0.000473268	0.539621	0.589459	0.000955912	0.000641944	1.48909	0.136465
rs17836456	21	19756765	-0.00038467	0.000533594	-0.720904	0.470969	0.000568868	0.000723432	0.786346	0.431666
rs17699350	21	19757325	-0.000744863	0.00151287	-0.49235	0.622472	0.00162659	0.00205128	0.792967	0.427798
rs2824794	21	19759893	0.000242385	0.000470396	0.515278	0.606359	0.000776371	0.000637843	1.21718	0.223536
rs2824800	21	19766366	0.000163321	0.000486202	0.335913	0.736937	-0.000537467	0.000658906	-0.815695	0.414675
rs2824804	21	19770562	0.000963662	0.000773886	1.24522	0.21305	0.00130121	0.00104914	1.24027	0.214877
rs73196465	21	19771590	0.000169257	0.000615087	0.275175	0.783182	0.000564095	0.000834359	0.676082	0.498989
rs80334783	21	19776950	0.00089385	0.00125789	0.710596	0.477335	-0.00220236	0.00170516	-1.29158	0.196502
rs117544315	21	19784160	2.71e-05	0.00125626	0.0215877	0.982777	-0.0017372	0.00170279	-1.02021	0.30763
rs2268438	21	19789884	0.000548957	0.000459934	1.19356	0.232652	0.0010169	0.000623552	1.63081	0.102931
rs117119795	21	19792819	0.00082651	0.00168628	0.490138	0.624036	-0.000866856	0.00228647	-0.379124	0.704596
rs9983948	21	19794186	-0.00189842	0.001386	-1.36971	0.170778	-0.00135005	0.00187943	-0.718329	0.472555
rs2824820	21	19796510	-0.000692528	0.000426725	-1.62289	0.104614	-0.00031913	0.0005785	-0.55165	0.581189
rs77997640	21	19820007	-0.00200105	0.000984672	-2.0322	0.0421339	-0.00130507	0.00133472	-0.977783	0.328183
rs4816774	21	19820087	0.000696889	0.000547069	1.27386	0.202714	0.000578557	0.000742247	0.779466	0.435706
rs111695108	21	19822687	0.000365025	0.00104216	0.35026	0.726144	0.000204157	0.00141316	0.144468	0.885131
rs2824838	21	19824426	-0.000593583	0.000427474	-1.38858	0.164961	-0.000534114	0.000579847	-0.921129	0.356984
rs77213481	21	19826063	0.000840096	0.000954477	0.880163	0.378771	-0.00223208	0.00129404	-1.72489	0.0845487
rs77609403	21	19828958	-0.00233725	0.00210112	-1.11238	0.265974	-0.00190622	0.0028493	-0.669012	0.503488
rs75251564	21	19842121	0.00140036	0.00166542	0.840844	0.400436	-0.000551541	0.00225775	-0.244288	0.807008
rs2824841	21	19844745	-0.000297714	0.000426879	-0.697421	0.48554	-0.000253539	0.000578974	-0.437912	0.661451
rs78527964	21	19860042	-0.00210873	0.00197479	-1.06782	0.285601	-0.00243022	0.00267755	-0.907629	0.364075
rs7279524	21	19864524	0.00101288	0.00132458	0.764676	0.444465	0.000587746	0.00179568	0.327311	0.743433
rs2824866	21	19879704	0.000882747	0.000768235	1.14906	0.250533	0.00110979	0.0010411	1.06597	0.286438
rs4816777	21	19880866	0.000559661	0.000489554	1.14321	0.252954	0.000566845	0.000663633	0.854155	0.39302
rs117041187	21	19881373	0.000236421	0.000988013	0.23929	0.810881	-0.00263238	0.00133927	-1.96554	0.049353
rs80242455	21	19881565	-0.00186775	0.00196789	-0.949111	0.342565	-0.00215207	0.00266853	-0.806463	0.419977
rs77581220	21	19881735	-0.0002599	0.00133632	-0.194489	0.845793	-0.00374668	0.00181153	-2.06824	0.0386184
rs2824888	21	19888026	-0.00128069	0.000643797	-1.98928	0.0466714	-6.7e-05	0.000872865	-0.0767276	0.93884
rs9978040	21	19889670	0.000106873	0.000570554	0.187315	0.851414	8.91e-05	0.000773232	0.11524	0.908255
rs79949375	21	19895526	-0.00012358	0.00104625	-0.118117	0.905975	-0.000394131	0.00141822	-0.277907	0.781084
rs79976720	21	19899283	0.000417786	0.00155762	0.268221	0.78853	0.00365626	0.00211178	1.73136	0.0833885
rs117296358	21	19902767	-0.000843987	0.0014253	-0.592147	0.553753	0.000799897	0.00193262	0.413892	0.678954
rs17772976	21	19905231	-0.00258363	0.00103039	-2.50742	0.012162	-0.00305718	0.0013971	-2.18824	0.0286528
rs74968328	21	19923437	0.00030854	0.000525464	0.587178	0.557085	-0.000315195	0.000712229	-0.442547	0.658094
rs2205483	21	19924888	0.000544793	0.000502992	1.08311	0.278763	-0.000590001	0.000682093	-0.864986	0.387047
rs983475	21	19926493	0.000198762	0.000454266	0.437545	0.661716	-0.000590431	0.000615954	-0.958563	0.33778
rs983477	21	19926823	-0.000146573	0.000439758	-0.333305	0.738905	-8.57e-05	0.000596161	-0.143773	0.885679
rs2205485	21	19930102	0.000212614	0.000466073	0.456181	0.64826	0.000588964	0.000631687	0.932366	0.351148
rs80002659	21	19933081	-0.000727763	0.00129821	-0.560588	0.575079	-0.00197786	0.00175999	-1.12379	0.261102
rs117323988	21	19942733	-0.000872439	0.00209113	-0.417209	0.676526	-0.00259545	0.00283465	-0.915616	0.359869
rs7283217	21	19949989	-0.000826518	0.0010899	-0.758339	0.448248	-0.000588383	0.00147699	-0.398367	0.69036
rs77267705	21	19955453	4.82e-05	0.000938975	0.0513402	0.959054	0.00143929	0.00127299	1.13063	0.25821
rs117251382	21	19957328	-0.000488623	0.00207471	-0.235514	0.81381	-0.0021542	0.00281218	-0.766027	0.443661
rs2824921	21	19960870	-0.000464817	0.000479459	-0.96946	0.332316	-0.000834877	0.00065028	-1.28387	0.199187
rs2824923	21	19962968	0.000360644	0.000468713	0.769434	0.441636	0.000709587	0.000635668	1.11629	0.264301
rs35061689	21	19965430	0.000140171	0.000726507	0.192938	0.847008	0.00135775	0.000984507	1.37912	0.167859
rs79830993	21	19974000	-0.00089904	0.00114166	-0.787487	0.430998	-0.000995681	0.00154787	-0.643261	0.520056
rs78919486	21	19976439	-0.000670039	0.00106879	-0.626914	0.530716	-0.00202778	0.00144888	-1.39955	0.161648
rs77401994	21	19982048	-0.00067558	0.00157584	-0.42871	0.668134	-0.00210219	0.00213668	-0.983859	0.325186
rs9974998	21	19983850	6.13e-05	0.000429804	0.142536	0.886656	1.12e-05	0.000582656	0.0192859	0.984613
rs2824954	21	19991636	0.000236526	0.000478909	0.493885	0.621388	0.000593537	0.000649188	0.914276	0.360572
rs2824958	21	19993809	0.000281155	0.000481165	0.584321	0.559005	0.000659151	0.000652215	1.01063	0.312192
rs117069376	21	19995322	-0.000463271	0.00112521	-0.411718	0.680546	0.000535079	0.00152521	0.350822	0.725722
rs75463568	21	20001412	-0.000159277	0.00072062	-0.221028	0.825071	-0.000641586	0.00097661	-0.656952	0.511212
rs73204124	21	20019689	0.000721828	0.000769952	0.937497	0.348504	0.000861423	0.00104353	0.825488	0.409095
rs2406467	21	20028334	0.000148799	0.000954627	0.155871	0.876135	0.00157925	0.00129362	1.2208	0.222162
rs2824984	21	20042430	-0.000474724	0.000477863	-0.993432	0.3205	-0.000945564	0.000647549	-1.46022	0.144231
rs73204172	21	20048048	-0.000482277	0.000502741	-0.959295	0.337411	-0.000706435	0.000681578	-1.03647	0.299984
rs2824995	21	20056087	-0.000318039	0.00193118	-0.164686	0.869191	0.00205631	0.00261703	0.785739	0.432021
rs17455613	21	20057919	8.67e-06	0.00207756	0.00417324	0.99667	0.00353759	0.0028148	1.25678	0.208834
rs2824996	21	20059827	-0.00078935	0.000680522	-1.15992	0.246083	0.000803834	0.000922564	0.871304	0.383589
rs78039932	21	20060157	0.000247483	0.00169079	0.146372	0.883628	1.78e-05	0.00229342	0.00774067	0.993824
rs2825006	21	20075947	0.000310298	0.000928627	0.334148	0.738268	0.000414613	0.00125947	0.329197	0.742007
rs9982217	21	20083010	0.000830925	0.000433843	1.91527	0.0554591	-0.000221221	0.000588114	-0.376153	0.706804
rs73205966	21	20091383	-0.000929328	0.00117245	-0.792635	0.427991	-0.0015185	0.00158948	-0.955347	0.339403
rs4513371	21	20092099	0.000425655	0.000487706	0.872769	0.38279	0.000573526	0.000661026	0.867629	0.385598
rs2825030	21	20092277	0.000841956	0.000622858	1.35176	0.176452	-0.00040572	0.000843943	-0.480743	0.630699
rs2825043	21	20096923	-0.00120397	0.000463422	-2.598	0.00937721	-0.00030987	0.000628372	-0.493131	0.62192
rs10470209	21	20110007	0.000548272	0.00100617	0.544913	0.585814	0.00216025	0.00136404	1.58371	0.113261
rs62215077	21	20111649	-0.000204818	0.00107482	-0.190559	0.848871	-0.00026148	0.00145706	-0.179458	0.857578
rs2825062	21	20113922	0.00079309	0.00102494	0.773795	0.439053	0.00249062	0.0013896	1.79232	0.0730823
rs2406473	21	20119986	0.000629583	0.000428589	1.46897	0.141843	0.00013754	0.000581372	0.236577	0.812985
rs58263410	21	20124590	-0.00167505	0.000518303	-3.23179	0.00123029	-0.00104091	0.000702693	-1.48132	0.138524
rs9983954	21	20124608	-0.000542163	0.00136586	-0.39694	0.691412	0.00217028	0.00185099	1.1725	0.240999
rs8129581	21	20136039	-0.00113777	0.000697711	-1.63071	0.102952	-0.000403368	0.000946115	-0.426341	0.66986
rs1475894	21	20138944	-0.00041462	0.000426379	-0.972423	0.330841	-0.000508331	0.000578014	-0.879443	0.379162
rs117947413	21	20142311	0.00100421	0.00175256	0.572994	0.566649	0.00351589	0.00237515	1.48028	0.138799
rs2825106	21	20149225	-0.000457058	0.000428492	-1.06667	0.286124	-0.000371023	0.000580883	-0.638723	0.523004
rs9808793	21	20149246	-0.00130388	0.00111542	-1.16896	0.242419	0.00161647	0.00151232	1.06887	0.28513
rs34057973	21	20150088	-0.000563878	0.000470331	-1.1989	0.230569	-0.000587778	0.000637624	-0.921826	0.35662
rs73210632	21	20154635	0.00195619	0.00167564	1.16742	0.24304	-0.00162507	0.00227162	-0.715379	0.474375
rs113294059	21	20162176	-0.00013306	0.000961806	-0.138344	0.889969	0.000603883	0.0013039	0.463135	0.643268
rs112881005	21	20162661	-0.00188556	0.000900399	-2.09414	0.0362484	-0.002673	0.00122067	-2.18978	0.0285411
rs2825130	21	20174646	0.000424367	0.000885377	0.479306	0.631721	0.000860934	0.0012001	0.717383	0.473138
rs117412607	21	20177377	0.000296819	0.000921907	0.321962	0.747482	-0.000670729	0.00125037	-0.536426	0.591664
rs77380420	21	20182086	-0.00139712	0.00174672	-0.799853	0.423796	0.000627122	0.00236749	0.264889	0.791095
rs117716311	21	20182144	0.000989786	0.00109515	0.903789	0.366108	-0.00192613	0.00148439	-1.29759	0.194429
rs73311712	21	20182432	-0.00321936	0.0018625	-1.72851	0.0838976	-0.00255738	0.0025248	-1.0129	0.311109
rs35160363	21	20183774	-0.0003797	0.000477238	-0.795621	0.426253	-0.000698844	0.000646992	-1.08014	0.280079
rs9975810	21	20184503	0.000591032	0.000428097	1.3806	0.167402	0.00122092	0.000580383	2.10365	0.0354098
rs2245748	21	20188177	-0.000216559	0.000442031	-0.489918	0.624192	-0.000307214	0.000599301	-0.512622	0.608216
rs2825166	21	20192464	0.000699812	0.000438286	1.5967	0.110333	0.00160818	0.000594092	2.70695	0.00679076
rs2825187	21	20203056	0.000274029	0.000496337	0.552102	0.580879	0.000288474	0.000672971	0.428657	0.668173
rs4818429	21	20207582	-0.000981357	0.000544866	-1.8011	0.0716883	-0.00103424	0.000738547	-1.40037	0.161403
rs12481868	21	20211069	0.0010508	0.000888041	1.18328	0.2367	-0.000136216	0.00120388	-0.113147	0.909914
rs117982685	21	20211578	-0.00280187	0.00160584	-1.7448	0.0810212	-0.00523575	0.00217707	-2.40495	0.0161753
rs2212772	21	20213438	-0.000824467	0.000606714	-1.35891	0.174177	-0.00100276	0.000822523	-1.21913	0.222796
rs8133969	21	20226601	-0.000962341	0.000550641	-1.74767	0.0805219	-0.00060646	0.000746572	-0.812327	0.416605
rs73315320	21	20230892	-0.00145098	0.00102911	-1.40993	0.15856	-0.00100344	0.00139494	-0.71934	0.471932
rs73194972	21	20234613	-0.00115648	0.00110728	-1.04444	0.296283	-0.00251701	0.00150099	-1.6769	0.0935629
rs77019609	21	20234877	-2.59e-05	0.000955405	-0.0271125	0.97837	0.00166687	0.00129502	1.28715	0.198044
rs13048541	21	20235765	0.000185627	0.00179507	0.10341	0.917638	0.00247941	0.00243362	1.01882	0.308291
rs9976396	21	20251287	-5.11e-05	0.000427906	-0.119331	0.905013	0.00030488	0.000580353	0.525335	0.599351
rs79674724	21	20254193	-0.0013322	0.0015354	-0.867661	0.385581	0.000761188	0.00208199	0.365606	0.71466
rs413087	21	20254847	-9.32e-05	0.000578477	-0.161104	0.872011	-0.00118856	0.000784163	-1.51571	0.129594
rs7275421	21	20255124	-8.89e-05	0.000426681	-0.20846	0.83487	0.000270602	0.000578374	0.467867	0.63988
rs79819089	21	20259923	-0.000161774	0.00193158	-0.0837521	0.933254	0.00133739	0.00261894	0.510662	0.609588
rs76122623	21	20265109	-0.00279717	0.00185323	-1.50935	0.131209	-0.00568193	0.00251229	-2.26166	0.0237193
rs17775389	21	20265398	-0.00124977	0.00121634	-1.02748	0.304193	0.00206252	0.00164881	1.25091	0.210968
rs416336	21	20266775	-2.34e-05	0.000452283	-0.0516321	0.958822	0.00080502	0.000613085	1.31307	0.189162
rs78778635	21	20277816	-0.000580573	0.00092156	-0.62999	0.528702	-0.000506216	0.00124944	-0.405155	0.685364
rs449045	21	20280260	0.000152571	0.000436486	0.349545	0.72668	-0.000234063	0.000591743	-0.395548	0.692439
rs2142443	21	20294139	-0.00139044	0.00179606	-0.774164	0.438834	0.00175902	0.00243472	0.722473	0.470004
rs443581	21	20294431	3.64e-05	0.000623972	0.0583919	0.953437	-0.00140812	0.000845987	-1.66447	0.0960191
rs385915	21	20298186	-0.000947595	0.000559724	-1.69297	0.0904623	0.00109275	0.00075892	1.43987	0.149905
rs79904048	21	20300442	0.000721734	0.00165633	0.435743	0.663023	0.00356726	0.00224597	1.58829	0.112222
rs437841	21	20300838	-0.000294315	0.000674433	-0.436389	0.662555	0.00113926	0.000913625	1.24697	0.212411
rs460825	21	20309005	0.000341996	0.00042801	0.799037	0.42427	-5.2e-05	0.000580077	-0.0896973	0.928528
rs73198688	21	20347842	6.9e-05	0.000455369	0.151598	0.879504	-0.000821658	0.000617291	-1.33107	0.183167
rs448894	21	20353119	0.00120374	0.00138073	0.871812	0.383312	0.00198881	0.00187215	1.06231	0.288094
rs450857	21	20354581	0.000241592	0.000436825	0.553064	0.58022	0.00191629	0.000592275	3.23547	0.00121458
rs377419	21	20356345	3.47e-05	0.000554981	0.0624556	0.9502	-0.000995856	0.000752522	-1.32336	0.185717
rs441092	21	20357880	0.0019648	0.00125483	1.56579	0.117399	0.00187222	0.00170126	1.10049	0.271118
rs75744194	21	20358771	-0.000459386	0.000847224	-0.542225	0.587664	0.000640091	0.00114865	0.557255	0.577354
rs17775978	21	20359025	0.000371178	0.000872578	0.425381	0.670559	0.000642209	0.0011832	0.542774	0.587286
rs7278537	21	20359202	0.00177478	0.00170209	1.04271	0.297083	0.00201024	0.00230758	0.871148	0.383674
rs13047206	21	20360139	-0.000842054	0.000669469	-1.25779	0.208467	-0.000523974	0.000907882	-0.577139	0.563846
rs2825255	21	20362376	0.00121323	0.000562318	2.15755	0.0309633	-0.00219223	0.000762398	-2.87544	0.00403498
rs117344759	21	20365194	-1.45e-05	0.0010366	-0.0139742	0.988851	-0.00144497	0.00140531	-1.02822	0.303847
rs76036226	21	20367594	0.000713889	0.00192582	0.370694	0.710866	0.00285666	0.00261062	1.09425	0.273848
rs75975093	21	20371026	0.000361614	0.00081889	0.44159	0.658786	0.000334572	0.00111012	0.301384	0.763122
rs117274481	21	20372529	0.00213378	0.00201327	1.05986	0.289211	0.00371225	0.00272859	1.3605	0.173672
rs2825265	21	20373020	0.00040717	0.000514827	0.790887	0.429011	0.0014486	0.00069808	2.07512	0.037976
rs142360322	21	20373322	4.12e-05	0.00179908	0.0229243	0.981711	-0.000793328	0.00243844	-0.325342	0.744922
rs445298	21	20382045	0.000214082	0.000449305	0.476473	0.633738	0.000699939	0.000609003	1.14932	0.250425
rs75701928	21	20384677	-0.000120116	0.00056034	-0.214362	0.830265	0.000639303	0.000759875	0.841326	0.400166
rs437473	21	20387135	0.00125786	0.00101794	1.23569	0.216575	-0.000328602	0.00138035	-0.238058	0.811837
rs144248825	21	20393699	-0.00164263	0.00187062	-0.878124	0.379877	0.00372835	0.0025353	1.47058	0.141406
rs12482417	21	20395028	0.000480951	0.000468445	1.0267	0.304564	-0.000907991	0.00063511	-1.42966	0.152816
rs2825276	21	20395279	-0.000199892	0.000431164	-0.463609	0.642928	-0.000838444	0.000584798	-1.43373	0.15165
rs62216866	21	20402128	-0.000487428	0.000709665	-0.686842	0.492183	-0.000945139	0.000962352	-0.982113	0.326045
rs2825297	21	20405222	0.000368252	0.000429661	0.857078	0.391403	0.00121379	0.00058248	2.08383	0.0371762
rs11088714	21	20406412	0.000498421	0.000443062	1.12495	0.260613	8.6e-05	0.000600855	0.14314	0.88618
rs2825299	21	20406484	-0.0013969	0.00161284	-0.86611	0.386431	-0.00117191	0.00218591	-0.536117	0.591878
rs2825300	21	20406584	0.000891108	0.00114664	0.777149	0.437071	-0.000520687	0.00155423	-0.335014	0.737615
rs9979994	21	20409988	0.000601408	0.000439909	1.36712	0.171588	0.00038379	0.000596515	0.643387	0.519973
rs6650853	21	20410023	-0.000495218	0.000514	-0.963459	0.335318	-0.000784635	0.000696755	-1.12613	0.260113
rs28396469	21	20415319	0.000213365	0.000576444	0.37014	0.711278	0.00029252	0.000781496	0.374308	0.708176
rs2224432	21	20416887	-0.000142174	0.000479286	-0.296638	0.766743	0.000291484	0.000649725	0.448626	0.653701
rs2825323	21	20421453	0.000325033	0.000455016	0.714334	0.475021	-0.000429449	0.000616781	-0.696275	0.486257
rs4170	21	20432638	-0.000813152	0.000517978	-1.56986	0.116449	0.000315569	0.000702162	0.449424	0.653126
rs17720336	21	20434838	0.000529278	0.000997326	0.530698	0.595629	-3.03e-05	0.00135263	-0.0224237	0.98211
rs75624452	21	20435377	0.000610352	0.00181312	0.336631	0.736395	0.000391527	0.00245839	0.159261	0.873463
rs2897545	21	20436939	-0.000466702	0.000780307	-0.5981	0.549774	-0.00186801	0.00105766	-1.76617	0.0773678
rs764063	21	20455028	0.000422043	0.000430061	0.981355	0.326419	-0.000697752	0.000583023	-1.19678	0.231392
rs74814307	21	20464865	0.000727334	0.00118485	0.613861	0.539308	0.000280002	0.00160607	0.174341	0.861598
rs9808624	21	20467924	-0.000327669	0.00058481	-0.5603	0.575275	0.000307781	0.000792798	0.388221	0.697852
rs62210476	21	20472631	-0.002727	0.00128877	-2.11597	0.0343482	0.000240057	0.0017463	0.137466	0.890662
rs111935591	21	20480829	0.00081998	0.00175155	0.468146	0.639681	-0.00324735	0.00237485	-1.36739	0.171503
rs77606390	21	20482246	0.000743383	0.00119684	0.621119	0.534522	0.00100272	0.00162212	0.618158	0.536472
rs9284489	21	20483821	0.000782161	0.000459124	1.70359	0.0884581	-0.000816966	0.000622657	-1.31206	0.189499
rs2825359	21	20491478	0.000823761	0.000434208	1.89716	0.0578079	-0.000530404	0.000588616	-0.901104	0.367534
rs13050605	21	20497038	0.00118296	0.000909272	1.301	0.193259	0.00133211	0.00123273	1.08062	0.279867
rs118064138	21	20497381	0.000951505	0.00163353	0.582483	0.560242	-0.000260843	0.0022129	-0.117874	0.906167
rs67269823	21	20498204	-8.44e-05	0.000557106	-0.151557	0.879536	0.000798238	0.000755195	1.057	0.290514
rs117712052	21	20511193	-0.00152006	0.00167513	-0.907425	0.364183	-0.00283888	0.00227139	-1.24984	0.211359
rs7277258	21	20519598	0.000737653	0.000458989	1.60712	0.108028	-0.00074055	0.000622189	-1.19023	0.233956
rs1475898	21	20525845	0.000759078	0.000623841	1.21678	0.223689	-0.000677868	0.000845474	-0.801761	0.422692
rs2825388	21	20536649	-1.46e-06	0.000432562	-0.00338406	0.9973	0.000608668	0.000586424	1.03793	0.299303
rs79297575	21	20539478	0.00130182	0.00202909	0.641578	0.521148	0.000168953	0.00275031	0.0614304	0.951016
rs35034228	21	20542057	0.000221585	0.000756554	0.292888	0.769608	0.00183526	0.00102603	1.78869	0.0736651
rs74380080	21	20544254	0.00142565	0.00107174	1.33022	0.183446	-0.00234981	0.00145279	-1.61745	0.105782
rs8133378	21	20548261	0.000140736	0.000760405	0.18508	0.853166	0.00028939	0.00103135	0.280594	0.779022
rs17777477	21	20558644	0.000270092	0.00187902	0.143741	0.885705	0.00209026	0.00254616	0.820948	0.411677
rs62212660	21	20561447	-0.00222479	0.00119162	-1.86703	0.0618977	0.000300115	0.0016156	0.185761	0.852632
rs117654696	21	20567063	0.000254204	0.00116591	0.21803	0.827406	0.000361764	0.00158035	0.228913	0.818936
rs77854615	21	20570620	0.00125092	0.0017194	0.727533	0.4669	0.00085091	0.00233103	0.365036	0.715085
rs967260	21	20571172	-0.000806402	0.000499358	-1.61488	0.106338	-0.000146235	0.00067702	-0.215998	0.82899
rs79681017	21	20574641	-0.00044176	0.00086855	-0.508618	0.611021	-0.000615459	0.00117726	-0.52279	0.601121
rs116931294	21	20582999	-0.00131364	0.00176361	-0.744855	0.45636	-0.0025185	0.00239146	-1.05312	0.292286
rs28521897	21	20589639	-5.99e-05	0.000755407	-0.0792289	0.936851	-0.000346886	0.00102415	-0.338707	0.73483
rs79882580	21	20602056	-0.00134149	0.00109373	-1.22653	0.22	0.000116372	0.00148233	0.078506	0.937426
rs73206533	21	20611474	-0.000183312	0.00146719	-0.124941	0.900571	0.000658334	0.00198903	0.330983	0.740658
rs77478226	21	20617818	8.82e-05	0.00128181	0.0688435	0.945114	0.000911626	0.00173868	0.524319	0.600057
rs2825445	21	20629323	-0.000511485	0.0004539	-1.12687	0.2598	-1.2e-05	0.000615361	-0.019509	0.984435
rs2407029	21	20630061	-0.000270503	0.000458753	-0.589648	0.555427	0.000249284	0.000622096	0.400716	0.688629
rs2825448	21	20632271	0.00019628	0.000997885	0.196696	0.844066	-0.00061433	0.00135355	-0.453865	0.649927
rs2032155	21	20640957	0.000316289	0.000821807	0.38487	0.700334	0.000553826	0.00111396	0.497168	0.619071
rs76748978	21	20645160	0.00142478	0.000969838	1.46909	0.14181	9.1e-05	0.00131513	0.0692152	0.944818
rs117545949	21	20646363	-0.000891475	0.00110074	-0.80989	0.418004	0.000647273	0.00149222	0.433764	0.66446
rs112211930	21	20657188	-0.000630544	0.00133196	-0.473394	0.635932	-0.00295814	0.00180484	-1.639	0.101213
rs74760689	21	20664482	0.000878715	0.00116481	0.754386	0.450618	-7.32e-05	0.00157891	-0.0463454	0.963035
rs1012197	21	20676645	-0.000236489	0.000459806	-0.514323	0.607026	8.4e-05	0.000623433	0.134737	0.89282
rs17180326	21	20678595	0.000206199	0.00080936	0.254768	0.798903	0.000703755	0.00109734	0.641326	0.521311
rs1016847	21	20678826	-0.000381438	0.000461928	-0.825753	0.408945	-0.000206564	0.000626228	-0.329854	0.74151
rs856191	21	20684857	0.00115498	0.000476646	2.42314	0.0153876	0.000128826	0.000646235	0.199349	0.84199
rs2825522	21	20698408	-0.000191644	0.000464485	-0.412594	0.679904	-0.000120825	0.000629005	-0.192089	0.847672
rs11345091	21	20702944	0.00037672	0.000432045	0.871946	0.383239	0.00111797	0.000585662	1.90891	0.0562751
rs856171	21	20703201	0.000107952	0.00112571	0.0958961	0.923603	0.000678072	0.00152622	0.444281	0.65684
rs35426312	21	20708358	0.000616741	0.000932939	0.661073	0.508566	0.0012833	0.00126414	1.01516	0.31003
rs2825526	21	20709596	0.000877545	0.000478904	1.8324	0.0668924	0.000786307	0.000649285	1.21104	0.225883
rs2051372	21	20710519	-0.00074853	0.00049884	-1.50054	0.133475	-0.000388281	0.000676425	-0.574019	0.565955
rs78442493	21	20710914	1.7e-05	0.000983159	0.0172985	0.986198	0.00198709	0.001333	1.49069	0.136043
rs2825528	21	20712042	0.000876514	0.000490387	1.78739	0.0738752	0.000729059	0.000664914	1.09647	0.272874
rs17778774	21	20712858	-0.00104247	0.000741604	-1.4057	0.159815	-0.0015749	0.00100536	-1.56651	0.117231
rs13047582	21	20713043	-0.000376782	0.000748773	-0.5032	0.614824	0.00125362	0.00101511	1.23496	0.216846
rs112730582	21	20715314	0.00150175	0.00170137	0.882668	0.377417	-0.000488771	0.00230717	-0.211849	0.832225
rs17786575	21	20715316	0.00147766	0.00147408	1.00243	0.316137	0.00139461	0.00199818	0.697939	0.485216
rs117878921	21	20715495	-0.00152304	0.00166556	-0.914432	0.360491	-0.00234069	0.00225777	-1.03673	0.299864
rs1688099	21	20720390	-5.16e-05	0.000440335	-0.1172	0.906702	-0.000984692	0.000597196	-1.64886	0.0991775
rs76122624	21	20721766	-0.0012752	0.00142205	-0.896732	0.369862	-0.00213254	0.00192842	-1.10585	0.268793
rs75828551	21	20723509	-0.00116665	0.00161606	-0.721909	0.470351	-0.000980646	0.00219049	-0.447683	0.654382
rs79775394	21	20725695	-6.42e-05	0.000722651	-0.08878	0.929257	-0.000357217	0.000979729	-0.364608	0.715404
rs28701137	21	20729986	0.00112428	0.00208824	0.538388	0.59031	-0.00142438	0.00283065	-0.5032	0.614824
rs113988336	21	20746147	-0.000461786	0.00148572	-0.310816	0.755941	0.000266883	0.00201438	0.132489	0.894598
rs190505376	21	20756909	-0.00257228	0.00199182	-1.29142	0.196557	-0.00177019	0.00270154	-0.65525	0.512308
rs1489735	21	20761084	0.000394979	0.000433174	0.911823	0.361863	-0.000495786	0.000587347	-0.844112	0.398608
rs2825556	21	20764950	2.87e-05	0.000477663	0.0600752	0.952096	-0.000484295	0.000647707	-0.747707	0.454637
rs117842359	21	20770498	-0.000352575	0.00110422	-0.319298	0.749501	0.00335589	0.00149707	2.24163	0.024986
rs10854434	21	20771259	-0.00066311	0.000428349	-1.54806	0.121608	0.000580515	0.000580872	0.999386	0.317608
rs17722533	21	20773336	0.000345004	0.00109445	0.31523	0.752587	-0.00123644	0.0014838	-0.833293	0.40468
rs2172198	21	20779299	0.000388002	0.000659257	0.588544	0.556167	-0.000106732	0.000893878	-0.119403	0.904956
rs1844871	21	20782794	0.000205516	0.000460164	0.446614	0.655154	-0.000550211	0.000624072	-0.881646	0.377969
rs79890063	21	20786475	-0.000967844	0.000648695	-1.49199	0.135704	6.91e-05	0.000879627	0.0785109	0.937422
rs2825573	21	20792036	-0.00218381	0.00116955	-1.86723	0.0618706	-0.00424689	0.00158573	-2.67819	0.00740261
rs73214591	21	20796198	-0.000613732	0.000537136	-1.1426	0.253206	-0.00113958	0.000728125	-1.56509	0.117562
rs2825576	21	20802904	-0.000584639	0.00042904	-1.36267	0.172989	0.000740842	0.000581512	1.27399	0.202667
rs116859837	21	20804282	-0.000353897	0.00137973	-0.256498	0.797567	-0.00177961	0.00187046	-0.951425	0.341389
rs77312685	21	20814882	0.00156337	0.0011304	1.38302	0.16666	0.00059722	0.00153255	0.389689	0.696767
rs73216324	21	20816852	-0.000577942	0.00114417	-0.505118	0.613477	0.00152847	0.00155039	0.985862	0.324201
rs9305907	21	20823528	-0.000241117	0.00115188	-0.209325	0.834195	0.00122222	0.00156182	0.782565	0.433883
rs7280162	21	20824746	0.000511612	0.000828524	0.617498	0.536907	0.000314324	0.0011233	0.279823	0.779613
rs78425539	21	20825271	0.00277698	0.00179092	1.55059	0.121001	0.00264439	0.00242823	1.08902	0.276145
rs2407125	21	20827282	0.000952819	0.000526253	1.81057	0.0702082	0.000225613	0.000713461	0.316223	0.751834
rs68042193	21	20827898	-0.00068333	0.000508605	-1.34354	0.179099	-4.1e-06	0.000689471	-0.00595273	0.99525
rs10084606	21	20829922	0.000718096	0.000715279	1.00394	0.315409	0.00173405	0.000969755	1.78813	0.073756
rs2825593	21	20835905	0.00106343	0.000530321	2.00526	0.0449362	-4.95e-05	0.000718794	-0.0688084	0.945142
rs61651524	21	20841657	0.000957865	0.000582931	1.64319	0.100345	-0.000422277	0.000790324	-0.534309	0.593128
rs1023128	21	20848066	0.0010595	0.000456669	2.32006	0.0203385	-0.000112783	0.000619147	-0.182159	0.855458
rs78331442	21	20854347	-6.67e-05	0.00110511	-0.0603483	0.951878	0.0040385	0.00149826	2.69545	0.00702968
rs116865494	21	20858608	0.00109018	0.00209625	0.52006	0.603022	-0.00142957	0.00284281	-0.502873	0.615054
rs9979708	21	20859914	-0.00100964	0.000435322	-2.31931	0.0203792	-0.000691598	0.000590022	-1.17216	0.241135
rs113109854	21	20867497	0.00197112	0.00205357	0.959848	0.337132	-0.00581066	0.00278464	-2.08668	0.0369175
rs12627237	21	20876494	-0.00105378	0.000463004	-2.27597	0.0228487	-0.00126581	0.000627706	-2.01656	0.0437422
rs73218582	21	20883292	-0.00108234	0.000441651	-2.45068	0.0142593	-0.00146754	0.000598731	-2.45109	0.0142432
rs8128540	21	20883490	1.1e-06	0.000734933	0.00150178	0.998802	0.00127648	0.000996139	1.28143	0.200043
rs117173717	21	20884328	0.000172723	0.00183216	0.0942728	0.924893	-0.00212932	0.0024844	-0.857076	0.391403
rs73213910	21	20892253	0.000625286	0.00162635	0.384471	0.70063	-0.00359612	0.00220768	-1.62891	0.103332
rs76203224	21	20894679	0.0012626	0.000716866	1.76127	0.0781937	0.00011703	0.000971956	0.120407	0.904161
rs4396797	21	20897134	0.000708867	0.000493045	1.43773	0.150511	-3.07e-05	0.000668588	-0.0459339	0.963363
rs73215803	21	20905464	0.000296339	0.00123668	0.239625	0.810621	0.000903203	0.00167617	0.53885	0.589991
rs9977792	21	20919209	-0.000756093	0.000581167	-1.30099	0.193263	0.00185271	0.000788226	2.35048	0.0187499
rs9981920	21	20921066	-0.000305674	0.00057399	-0.532542	0.594351	0.00151795	0.000778193	1.95061	0.0511047
rs434435	21	20922289	0.00041425	0.000589401	0.702833	0.482161	-5.26e-05	0.000798976	-0.065837	0.947508
rs117360821	21	20923234	0.000444212	0.00157816	0.281475	0.778346	0.00182847	0.00214048	0.85423	0.392978
rs372563	21	20923276	0.000639776	0.00177883	0.359662	0.7191	-0.00324062	0.00241267	-1.34317	0.179219
rs112734961	21	20923568	-0.00135633	0.00161631	-0.839155	0.401383	-0.00121979	0.00219171	-0.556546	0.577838
rs2825636	21	20925880	-3.93e-05	0.000563484	-0.0697233	0.944414	-0.000970407	0.00076386	-1.2704	0.203944
rs2825642	21	20935389	-0.000335008	0.000439158	-0.762841	0.445559	-0.00019028	0.000595304	-0.319634	0.749246
rs517933	21	20935961	0.00101268	0.000892978	1.13405	0.256774	0.00108462	0.00121125	0.895454	0.370545
rs35283701	21	20940604	-0.000278703	0.000679247	-0.410312	0.681578	-0.00151099	0.000921359	-1.63995	0.101016
rs2825656	21	20943854	0.000857009	0.000703331	1.2185	0.223035	0.000462517	0.00095385	0.484895	0.627751
rs17003177	21	20944282	0.000806851	0.000993922	0.811785	0.416916	0.000391548	0.00134761	0.29055	0.771396
rs62210635	21	20955577	0.000658133	0.000930077	0.707611	0.479187	0.00034404	0.00126094	0.272844	0.784974
rs2825663	21	20955904	0.000278408	0.000568815	0.489453	0.624522	-0.0015135	0.000771116	-1.96274	0.0496778
rs117359037	21	20958653	-0.00243736	0.00148183	-1.64484	0.100005	-0.00466359	0.0020085	-2.32193	0.0202375
rs74447680	21	20959822	0.000875628	0.00104147	0.840761	0.400483	0.00168445	0.00141201	1.19294	0.232892
rs9984336	21	20960969	0.000612638	0.000560314	1.09338	0.274226	-0.000930273	0.000759858	-1.22427	0.22085
rs2825666	21	20961972	-0.000340358	0.000466892	-0.728986	0.466011	-0.000899138	0.000632864	-1.42074	0.155392
rs117593253	21	20962677	-0.000151456	0.00140691	-0.107651	0.914273	-0.00129925	0.00190733	-0.681185	0.495755
rs2825672	21	20965994	-0.000202785	0.000564187	-0.359429	0.719274	-0.000395038	0.000764817	-0.516513	0.605497
rs9977496	21	20980675	0.000507779	0.000446747	1.13661	0.2557	-0.000152294	0.000605617	-0.251469	0.801452
rs75596910	21	20992805	0.00129854	0.00102132	1.27143	0.203575	0.00180888	0.00138452	1.3065	0.191384
rs11908861	21	20995158	0.000258894	0.000556062	0.465585	0.641513	-0.000304166	0.000754066	-0.403368	0.686678
rs116862385	21	20996346	-0.000511184	0.00141441	-0.361411	0.717792	-0.000715315	0.00191878	-0.372796	0.7093
rs7279919	21	21005599	-0.000387279	0.000732715	-0.528554	0.597115	-0.00149691	0.00099318	-1.50719	0.131764
rs2825695	21	21011189	0.000435805	0.000453385	0.961223	0.336441	-0.000259083	0.000614851	-0.421375	0.673481
rs2825706	21	21019083	9.06e-05	0.000548002	0.165369	0.868654	-0.000332144	0.000742759	-0.447176	0.654748
rs67323813	21	21023774	0.000462976	0.000705447	0.656288	0.51164	0.000248654	0.000956613	0.259932	0.794916
rs2825713	21	21023831	0.00013413	0.000451139	0.297314	0.766227	0.0016519	0.000611558	2.70114	0.00691068
rs2825714	21	21023966	0.000364068	0.00060504	0.601725	0.547358	0.00017355	0.000820359	0.211553	0.832456
rs756372	21	21024139	-0.00118578	0.0010058	-1.17894	0.238421	-4.53e-05	0.00136353	-0.0331975	0.973517
rs17003202	21	21025259	3.04e-05	0.00085863	0.0354357	0.971732	-0.00100022	0.00116433	-0.859049	0.390314
rs79242380	21	21025310	-0.000598765	0.00172785	-0.346538	0.728939	0.00423549	0.00234375	1.80714	0.0707412
rs78028787	21	21028006	-0.00115523	0.00128914	-0.896128	0.370185	0.000654903	0.00174827	0.3746	0.707958
rs2825716	21	21028831	0.000348298	0.000508703	0.68468	0.493547	-9.69e-05	0.000689711	-0.14056	0.888218
rs7277498	21	21030126	0.000314964	0.000468439	0.67237	0.501349	-0.000486189	0.000634978	-0.765678	0.443868
rs116978652	21	21034320	0.001833	0.00133494	1.3731	0.169724	2.56e-05	0.00180956	0.0141729	0.988692
rs9983926	21	21036392	-0.000549652	0.00149917	-0.366637	0.71389	0.000638378	0.0020328	0.314039	0.753492
rs73893892	21	21039468	0.00186588	0.00105636	1.76634	0.0773397	0.00227725	0.00143193	1.59034	0.11176
rs2825724	21	21039806	-0.00144821	0.000702377	-2.06187	0.0392212	-0.00157885	0.00095136	-1.65957	0.0970028
rs116858876	21	21046546	0.00212166	0.00121645	1.74414	0.081135	0.00174152	0.00164919	1.05598	0.290977
rs73326150	21	21048752	-7.47e-05	0.00118984	-0.0627632	0.949955	0.00114923	0.00161341	0.712297	0.476282
rs62211690	21	21048970	0.000127226	0.00141271	0.090058	0.928241	-0.00192778	0.00191473	-1.00681	0.314025
rs73217645	21	21052220	-0.00113354	0.00187309	-0.605173	0.545065	0.000860575	0.00253917	0.33892	0.73467
rs59412786	21	21052223	0.00173745	0.00106591	1.63001	0.1031	0.00179381	0.00144544	1.24101	0.214603
rs2825731	21	21052329	-0.000873663	0.000488905	-1.78698	0.0739416	-0.00131018	0.000663079	-1.97591	0.0481662
rs34625375	21	21053988	-0.000168611	0.000520187	-0.324135	0.745836	-0.00027272	0.000705051	-0.386809	0.698898
rs2825739	21	21054839	0.000480654	0.000694304	0.692282	0.488761	0.000797263	0.000940806	0.847426	0.396759
rs9976670	21	21059179	-9.71e-05	0.000428093	-0.226931	0.820478	0.000195797	0.000580241	0.33744	0.735785
rs73217685	21	21064207	0.000100775	0.000605404	0.166459	0.867796	-0.00100409	0.000820347	-1.22398	0.220959
rs1518246	21	21068284	6.17e-05	0.000579409	0.106466	0.915213	-4.08e-05	0.000785446	-0.0519902	0.958537
rs2407254	21	21071070	-0.000160679	0.000460835	-0.34867	0.727337	0.000396621	0.000624665	0.634934	0.525472
rs2246513	21	21072770	-0.000248694	0.000598758	-0.41535	0.677886	-0.000928893	0.000811757	-1.1443	0.252501
rs76042251	21	21075583	-0.00147813	0.00164457	-0.898794	0.368763	0.000546645	0.00222785	0.245369	0.806171
rs73219616	21	21078263	0.00163234	0.000860953	1.89597	0.0579655	-0.00036238	0.00116958	-0.309838	0.756684
rs74879370	21	21079930	0.00134582	0.00124943	1.07715	0.281413	0.00017168	0.00169358	0.101371	0.919256
rs73219627	21	21080507	-0.00240106	0.00142303	-1.68728	0.09155	-0.00243521	0.00192889	-1.26249	0.206774
rs9978189	21	21094068	0.000229983	0.000429671	0.535254	0.592475	-0.000334396	0.000582379	-0.574189	0.56584
rs7509792	21	21095569	-0.000405574	0.000610647	-0.664172	0.506581	0.000142423	0.000827722	0.172066	0.863386
rs2154962	21	21104416	-0.000166991	0.000960725	-0.173817	0.862009	0.00192461	0.00130247	1.47766	0.1395
rs2825763	21	21104423	-0.000201313	0.000428793	-0.469487	0.638722	0.000562833	0.000581301	0.968231	0.33293
rs2825774	21	21116855	5.53e-05	0.000507022	0.109128	0.913101	0.000252719	0.000687421	0.367634	0.713147
rs77585341	21	21134107	-0.0010843	0.00134859	-0.804025	0.421383	4.35e-05	0.00182855	0.023791	0.981019
rs77067294	21	21135398	8.19e-05	0.000648667	0.126276	0.899513	-0.00037744	0.000879506	-0.42915	0.667814
rs77251803	21	21136668	0.00151313	0.00137474	1.10067	0.271042	0.00264955	0.00186426	1.42124	0.155249
rs71321736	21	21140518	0.000146543	0.000854946	0.171407	0.863904	-0.000346493	0.00115959	-0.298805	0.765089
rs468223	21	21151028	0.000787328	0.000856963	0.918743	0.358231	-0.000395218	0.00116181	-0.340175	0.733725
rs117065509	21	21151547	-0.000690225	0.00137679	-0.501329	0.61614	-0.00187707	0.0018675	-1.00512	0.314838
rs115717136	21	21160582	0.000536454	0.00126318	0.424685	0.671066	-0.00227976	0.00171223	-1.33146	0.18304
rs1888413	21	21168284	0.000137341	0.000565065	0.243054	0.807964	-0.000236105	0.000766013	-0.308226	0.757911
rs9305928	21	21184445	0.000241141	0.000479796	0.50259	0.615253	-0.000385352	0.000650414	-0.592471	0.553535
rs2825810	21	21189775	0.0004999	0.000647424	0.772138	0.440034	8.63e-05	0.00087774	0.0983722	0.921637
rs2825813	21	21192031	0.000319927	0.000672452	0.475762	0.634244	0.000620055	0.000911484	0.680269	0.496335
rs2825837	21	21201453	0.000282158	0.000464105	0.607961	0.543214	-0.000506986	0.000629103	-0.805887	0.420309
rs12151957	21	21201520	-0.000237584	0.000892158	-0.266302	0.790006	0.00123752	0.00120919	1.02343	0.306104
rs79795682	21	21205881	0.000730221	0.00126654	0.576549	0.564245	0.000672746	0.00171731	0.391745	0.695247
rs12172913	21	21208597	-7.33e-05	0.000441155	-0.166154	0.868036	-5.64e-05	0.000598246	-0.0942777	0.924889
rs117376676	21	21209450	0.00430187	0.00158468	2.71466	0.00663479	-3.12e-05	0.00214848	-0.0145003	0.988431
rs2825859	21	21210527	0.000536965	0.00125591	0.427552	0.668978	-0.00051626	0.00170239	-0.303255	0.761696
rs2825860	21	21210822	-0.000845722	0.00102947	-0.821517	0.411353	-0.000243408	0.00139608	-0.174351	0.86159
rs73209346	21	21213334	-0.000812979	0.00062325	-1.30442	0.192092	-0.00048343	0.000844816	-0.572231	0.567166
rs117044564	21	21215357	0.00190591	0.00195686	0.973963	0.330076	0.00340469	0.00265247	1.28359	0.199285
rs80302209	21	21220761	0.00124941	0.00131116	0.952908	0.340637	0.000766646	0.00177768	0.431261	0.666279
rs34543452	21	21227579	5.27e-05	0.000622402	0.0847265	0.932479	-8.55e-05	0.000843738	-0.101328	0.91929
rs2246743	21	21231303	-0.000394179	0.000456492	-0.863496	0.387866	-0.000498156	0.000618752	-0.805098	0.420764
rs9984327	21	21240136	0.000279924	0.0015171	0.184512	0.853612	0.0019427	0.00205652	0.944657	0.344835
rs17196459	21	21250552	-0.00168073	0.00145048	-1.15874	0.246563	-0.00249938	0.00196671	-1.27084	0.203786
rs116934257	21	21254510	-0.00106399	0.00156178	-0.681267	0.495703	-0.00620075	0.00211859	-2.92684	0.00342454
rs79310419	21	21254752	0.00176463	0.0013221	1.33472	0.181969	0.000578007	0.00179407	0.322176	0.747319
rs4818507	21	21254852	-0.000400855	0.000562825	-0.71222	0.476329	-0.000431791	0.000762998	-0.565914	0.571453
rs13046259	21	21258185	-0.000255352	0.000606588	-0.420965	0.673781	0.000322239	0.000822324	0.391863	0.695159
rs13046493	21	21264975	-8.9e-06	0.000624624	-0.0142432	0.988636	1.54e-05	0.000846659	0.0182458	0.985443
rs75824650	21	21268892	-0.000102132	0.00129551	-0.0788351	0.937164	-0.00154128	0.00175614	-0.877654	0.380132
rs4816814	21	21281548	-6.89e-05	0.000445893	-0.154557	0.87717	0.000686387	0.000604614	1.13525	0.256273
rs77018478	21	21284735	-0.000165065	0.00124701	-0.132368	0.894693	0.00108474	0.00169083	0.641546	0.521169
rs117070632	21	21293859	0.00124691	0.00115167	1.0827	0.278944	0.000213363	0.00156168	0.136624	0.891328
rs117347613	21	21298780	0.00163326	0.00157885	1.03446	0.300921	0.00109396	0.00214085	0.510995	0.609355
rs8126653	21	21300439	-0.000457849	0.000509136	-0.899266	0.368512	-0.000918994	0.000690184	-1.33152	0.183019
rs73215528	21	21301975	-0.000507417	0.000739248	-0.686396	0.492464	-0.00140392	0.00100218	-1.40086	0.161257
rs55755282	21	21305714	-0.000761641	0.000733125	-1.0389	0.298853	-0.00169404	0.000993742	-1.70471	0.088249
rs35175611	21	21306336	-0.000133285	0.000697318	-0.19114	0.848416	0.000134757	0.000945224	0.142566	0.886633
rs2825912	21	21308551	-2.77e-05	0.000789996	-0.0350517	0.972039	-0.00142957	0.00107082	-1.33502	0.181869
rs17787322	21	21308745	-0.000823844	0.000980535	-0.840199	0.400798	-0.000265929	0.00132937	-0.200041	0.841448
rs402527	21	21311983	-0.000537554	0.000594541	-0.904149	0.365917	-0.000395493	0.00080603	-0.490668	0.623662
rs73213797	21	21334350	0.00066964	0.00153426	0.436459	0.662504	0.000749327	0.00207975	0.360297	0.718625
rs425294	21	21338277	-0.000670684	0.00132811	-0.50499	0.613566	-0.00229029	0.00180056	-1.27199	0.203379
rs117412432	21	21339823	0.000962635	0.000945218	1.01843	0.308476	-0.000243023	0.00128115	-0.189692	0.849551
rs73215704	21	21341965	-0.00174782	0.00182882	-0.955706	0.339222	-0.000922481	0.00248094	-0.371828	0.710021
rs2825925	21	21348764	0.000434529	0.000715367	0.607422	0.543571	0.00024764	0.000969703	0.255378	0.798432
rs79540462	21	21349217	-0.000619705	0.00139901	-0.442961	0.657794	0.00351954	0.00189661	1.8557	0.0634968
rs2825926	21	21350768	-0.00028641	0.000484588	-0.591038	0.554495	-0.000965054	0.00065701	-1.46886	0.141872
rs48445	21	21350833	-0.00083279	0.000590182	-1.41107	0.158224	-0.000185325	0.000800044	-0.231644	0.816815
