## Supplementary material for "Local genetic covariance between serum urate and kidney function obtained from local Bayesian regressions": S2 Table (part 63 of 64)

### Sheet: S2 Table (continued)
RS.ID	Chromosome	Base Pair Position	sCr Estimate	sCr SE	sCr tValue	sCr pValue	sU Estimate	sU SE	sU tValue	sU pValue
rs55978974	21	21356016	0.000799349	0.00202541	0.39466	0.693094	-0.000600202	0.00274632	-0.218547	0.827003
rs17787571	21	21357808	-0.000259078	0.000665728	-0.389165	0.697154	0.000200677	0.000902674	0.222314	0.82407
rs77159893	21	21363141	5.53e-05	0.00164334	0.0336296	0.973173	-0.00406647	0.00222824	-1.82497	0.0680063
rs2825932	21	21366707	0.00106012	0.000649915	1.63117	0.102856	-0.000278976	0.000881469	-0.31649	0.751631
rs73215744	21	21371073	-0.00179645	0.00197825	-0.908104	0.363824	-0.00151534	0.0026816	-0.565087	0.572015
rs111606053	21	21381122	-0.000243418	0.00101208	-0.240513	0.809933	-0.000186289	0.00137165	-0.135814	0.891968
rs114859027	21	21392430	-0.00149752	0.00142434	-1.05138	0.293085	-0.00314257	0.00193056	-1.6278	0.103569
rs2825956	21	21394598	-0.000231991	0.000470215	-0.493372	0.62175	-0.000193263	0.00063746	-0.303176	0.761756
rs77755386	21	21400894	-0.00152065	0.00152472	-0.99733	0.318605	7.01e-05	0.00206736	0.033892	0.972963
rs117550365	21	21401734	0.000633818	0.000930466	0.681184	0.495756	-0.00114356	0.00126148	-0.906519	0.364662
rs117993241	21	21402354	0.000926795	0.00138332	0.669981	0.502871	-1.7e-05	0.00187519	-0.00904139	0.992786
rs117848777	21	21406135	0.00231253	0.00181652	1.27305	0.203	-0.000986663	0.00246449	-0.400352	0.688897
rs62220644	21	21411268	0.000824269	0.000816007	1.01012	0.312436	0.00136391	0.00110631	1.23284	0.217635
rs2205474	21	21420028	0.000204608	0.000460834	0.443995	0.657046	-0.000287221	0.000624923	-0.459611	0.645796
rs2825976	21	21426535	-0.000232808	0.000426324	-0.546082	0.58501	-0.000126419	0.000577952	-0.218737	0.826855
rs79176547	21	21426605	0.00276316	0.00160865	1.71769	0.085855	-0.000187654	0.00218017	-0.0860733	0.931408
rs12106459	21	21428478	-0.000529797	0.000758125	-0.698826	0.484661	0.00164483	0.00102786	1.60025	0.109544
rs13046713	21	21437766	0.000441833	0.000673758	0.655774	0.51197	0.000114317	0.000913533	0.125138	0.900415
rs2825989	21	21441562	-0.000257447	0.000636438	-0.404512	0.685836	0.00190937	0.000862895	2.21275	0.0269157
rs79194923	21	21446420	0.000472415	0.00110409	0.427876	0.668742	5.95e-05	0.00149659	0.0397393	0.968301
rs78472477	21	21447956	0.000332953	0.00135055	0.246532	0.805271	-0.00165229	0.0018306	-0.902594	0.366742
rs73217874	21	21471976	-0.00108527	0.000875756	-1.23924	0.215257	-0.000511781	0.00118721	-0.431078	0.666412
rs6517923	21	21472655	-0.000649011	0.000712516	-0.910872	0.362364	-0.00264521	0.000965827	-2.7388	0.00616677
rs74855492	21	21474072	0.000784783	0.000805404	0.974397	0.32986	0.000894214	0.00109171	0.819093	0.412734
rs77590260	21	21478900	0.000841	0.000804413	1.04548	0.295801	0.00105015	0.00109038	0.963101	0.335497
rs2826021	21	21496045	-0.000296874	0.000851198	-0.348772	0.727261	0.00333953	0.001154	2.89387	0.00380555
rs2826027	21	21504834	-0.000256711	0.000479414	-0.535468	0.592327	-6.71e-06	0.000649849	-0.0103301	0.991758
rs62221230	21	21506697	3.08e-05	0.00101341	0.0303496	0.975788	-0.00114591	0.0013738	-0.834115	0.404217
rs2826037	21	21514753	0.000174793	0.00105878	0.165089	0.868874	0.0017694	0.00143504	1.233	0.217577
rs2826038	21	21514920	0.000195917	0.00117957	0.166091	0.868085	0.00011595	0.00159956	0.0724888	0.942213
rs17003463	21	21519057	-0.001368	0.000928847	-1.4728	0.140807	-5.99e-05	0.00125924	-0.0475565	0.96207
rs79703388	21	21522193	-0.00125358	0.00109598	-1.1438	0.252706	-0.00314216	0.00148621	-2.11421	0.0344978
rs8133623	21	21532959	-0.000320383	0.000841197	-0.380866	0.703303	0.00355272	0.0011408	3.11424	0.00184434
rs116860128	21	21533847	-0.0013172	0.00135485	-0.972211	0.330946	-0.00212871	0.00183712	-1.15872	0.246571
rs1034348	21	21535472	0.000819447	0.000840006	0.975525	0.329301	0.000333872	0.00113888	0.293159	0.769401
rs73209531	21	21537599	0.00042257	0.00127257	0.332061	0.739843	0.00163376	0.00172545	0.94686	0.343711
rs80134010	21	21540413	0.00156207	0.00117876	1.32518	0.185113	0.000224906	0.00159793	0.140748	0.888069
rs77922815	21	21553510	-0.000865217	0.00105354	-0.821247	0.411506	-0.000769355	0.00142873	-0.538488	0.590241
rs78208427	21	21555306	0.000460132	0.00147213	0.312562	0.754614	0.00182674	0.00199571	0.915335	0.360016
rs2826065	21	21556476	0.000462155	0.000429214	1.07675	0.281594	-9.12e-05	0.000581823	-0.15672	0.875465
rs79624698	21	21559274	-0.000144787	0.00164312	-0.0881171	0.929784	-0.00279173	0.00222908	-1.25242	0.21042
rs1980962	21	21561829	-0.000598566	0.000528344	-1.13291	0.257253	-1.24e-05	0.000716362	-0.0173276	0.986175
rs2897717	21	21570216	-0.000421164	0.00133882	-0.314578	0.753082	0.000375389	0.00181562	0.206756	0.836201
rs117739519	21	21577014	-0.000823356	0.00139027	-0.592229	0.553698	-0.00067152	0.00188582	-0.356088	0.721775
rs35127070	21	21580966	0.000919545	0.000933538	0.985011	0.324619	-0.000649142	0.0012656	-0.512914	0.608012
rs2826096	21	21594045	-0.00127148	0.000815942	-1.5583	0.119164	0.000154969	0.0011061	0.140105	0.888577
rs73209586	21	21612150	0.000337495	0.00116873	0.288769	0.772758	0.000284343	0.0015843	0.179475	0.857565
rs11088789	21	21614115	3.13e-05	0.000670371	0.0466642	0.962781	0.00246109	0.000908787	2.7081	0.00676736
rs13052424	21	21618589	0.00022512	0.000677185	0.332434	0.739561	-0.000796214	0.000917928	-0.867403	0.385722
rs117013319	21	21619187	-0.00235171	0.00153065	-1.53641	0.12444	0.00129013	0.0020745	0.6219	0.534008
rs117906601	21	21620477	-0.000788274	0.00157313	-0.501086	0.616311	0.00112984	0.00213194	0.529957	0.596142
rs62221272	21	21623876	-0.000415127	0.000891946	-0.465417	0.641633	0.00327227	0.00120919	2.70617	0.00680673
rs9978170	21	21624371	-0.000334341	0.000580721	-0.575734	0.564795	-0.00137416	0.000787228	-1.74557	0.0808873
rs74684116	21	21632109	0.00126914	0.00138498	0.916365	0.359476	0.00193489	0.00187885	1.02982	0.303093
rs118181763	21	21636059	-0.00113213	0.00134276	-0.843133	0.399155	-0.0012404	0.00181992	-0.681569	0.495512
rs2826114	21	21638850	0.00118722	0.00138952	0.854409	0.392879	0.000803065	0.00188426	0.426196	0.669966
rs2826117	21	21640478	0.000207365	0.000428665	0.483746	0.628567	-0.000447103	0.000580976	-0.769572	0.441555
rs62221279	21	21643393	0.000974192	0.00129108	0.754559	0.450514	-0.000937716	0.001751	-0.53553	0.592284
rs2826121	21	21644193	-1.37e-05	0.000465242	-0.0294036	0.976543	0.000658572	0.000630534	1.04447	0.296271
rs2826122	21	21644798	0.00152682	0.000860613	1.77411	0.0760467	0.00257416	0.00116675	2.20627	0.0273657
rs79841107	21	21651453	0.00128145	0.000965135	1.32774	0.184264	0.00425527	0.00130863	3.25171	0.00114726
rs73211438	21	21653772	0.00054	0.000514011	1.05056	0.293461	-0.00030788	0.000696994	-0.441726	0.658688
rs117579544	21	21656700	-0.000542588	0.00116505	-0.465721	0.641416	-0.00390109	0.0015796	-2.46967	0.0135242
rs68151308	21	21658920	-0.000238002	0.000437189	-0.544392	0.586172	-4.26e-06	0.000592656	-0.00719315	0.994261
rs2826135	21	21670176	-0.000241532	0.000436807	-0.552949	0.580299	-3.11e-05	0.000592133	-0.0524726	0.958152
rs117407971	21	21672120	-0.000176423	0.00156243	-0.112916	0.910097	-0.00470865	0.00211913	-2.22197	0.0262861
rs76106611	21	21672297	0.00254391	0.00133335	1.90791	0.0564033	0.00378628	0.00180712	2.0952	0.0361539
rs1487946	21	21675842	-0.000253712	0.000437223	-0.58028	0.561726	0.000737576	0.000592706	1.24442	0.213345
rs77402841	21	21677342	0.00140543	0.00101516	1.38444	0.166225	0.00379453	0.00137625	2.75715	0.00583112
rs62221338	21	21677491	0.000556926	0.000528854	1.05308	0.292305	-0.000838325	0.00071706	-1.16911	0.242358
rs41458749	21	21682852	-0.00143576	0.00062831	-2.28512	0.0223067	-0.00229584	0.00085178	-2.69534	0.00703204
rs117167576	21	21684901	0.00341271	0.00177449	1.92321	0.0544552	0.00221875	0.00240593	0.922202	0.356424
rs79355317	21	21694359	0.00109676	0.000922644	1.18871	0.234553	0.00236379	0.00125055	1.89019	0.0587331
rs2826175	21	21699109	0.000533733	0.00125742	0.424466	0.671227	0.00215241	0.00170455	1.26275	0.206681
rs75907197	21	21701730	-0.00115985	0.000938652	-1.23565	0.216588	-0.00108743	0.00127253	-0.854538	0.392807
rs62222877	21	21704081	-0.00163565	0.00134708	-1.21422	0.224664	0.00114504	0.00182765	0.626509	0.530982
rs965902	21	21720145	0.000103277	0.00043975	0.234854	0.814322	0.000132555	0.000596332	0.222284	0.824093
rs116996575	21	21720200	0.00039496	0.00158997	0.248408	0.803819	-0.000657863	0.00215541	-0.305215	0.760203
rs2826197	21	21722621	-0.000732805	0.000672749	-1.08927	0.276036	0.000925353	0.000912041	1.0146	0.310299
rs7283079	21	21725280	0.000742222	0.00047783	1.55332	0.120348	-0.0001669	0.00064791	-0.257598	0.796717
rs73217308	21	21731461	0.00102541	0.00109274	0.938389	0.348045	0.00083671	0.00148123	0.564874	0.57216
rs2826214	21	21737241	-0.000197837	0.00107191	-0.184565	0.85357	0.000349564	0.00145325	0.240539	0.809912
rs2032198	21	21742990	0.000145101	0.000465961	0.311402	0.755495	-0.00037889	0.000631671	-0.599822	0.548625
rs117048640	21	21745977	-0.000466776	0.00105915	-0.440707	0.659425	-0.000790786	0.0014357	-0.550803	0.581769
rs4818566	21	21755716	0.000340676	0.000854874	0.39851	0.690255	0.00027926	0.00115871	0.24101	0.809548
rs2826220	21	21758483	0.000130027	0.000586114	0.221845	0.824435	-0.000187331	0.000794576	-0.235763	0.813617
rs113322934	21	21759860	-0.00173645	0.000911629	-1.90478	0.0568097	-0.00139358	0.00123604	-1.12746	0.259549
rs118151685	21	21759957	-0.000839923	0.00122069	-0.688069	0.49141	-0.00378648	0.00165553	-2.28716	0.0221871
rs2826222	21	21762443	0.0010821	0.000488377	2.21571	0.0267122	0.000805776	0.00066234	1.21656	0.223773
rs2826223	21	21762918	0.000283409	0.000464949	0.609549	0.542161	0.000995369	0.000630383	1.57899	0.114339
rs8127967	21	21763036	-0.00130034	0.00123064	-1.05664	0.290678	-0.000988363	0.00166905	-0.592169	0.553738
rs62207061	21	21766843	-0.00153318	0.000876053	-1.7501	0.0801024	6.51e-05	0.0011876	0.0548336	0.956271
rs2142422	21	21769138	0.000622234	0.00054754	1.13642	0.255783	-0.000120632	0.000742202	-0.162532	0.870887
rs2826230	21	21773271	0.000183471	0.000489813	0.374573	0.707978	0.000928555	0.000664033	1.39836	0.162007
rs2051271	21	21775361	1.66e-05	0.00044838	0.0370977	0.970407	0.00116099	0.000607784	1.9102	0.0561087
rs8126989	21	21775824	-0.000245952	0.000436402	-0.56359	0.573033	0.000977539	0.000591561	1.65247	0.0984392
rs2019116	21	21777078	-0.00129199	0.000837222	-1.54318	0.122788	-0.000713789	0.0011349	-0.628942	0.529387
rs117470535	21	21777778	0.000131005	0.00100202	0.130741	0.895981	0.000745876	0.0013585	0.549043	0.582976
rs11088802	21	21778558	-5.51e-05	0.000431301	-0.127644	0.898431	0.00112814	0.000584621	1.92969	0.0536456
rs12482121	21	21778576	0.000868989	0.000541475	1.60485	0.108527	-0.000570092	0.000734033	-0.776656	0.437362
rs7281385	21	21779448	0.00123299	0.000612021	2.01462	0.0439454	3.56e-05	0.000830176	0.0429151	0.965769
rs117260395	21	21781810	-0.00194853	0.00165045	-1.18061	0.237759	-0.00145903	0.00223956	-0.65148	0.514737
rs114742222	21	21783002	0.00155302	0.00179977	0.862898	0.388194	-0.00167681	0.00244067	-0.687029	0.492065
rs118084966	21	21785681	0.0014078	0.00134618	1.04578	0.295665	-0.00146555	0.00182462	-0.803211	0.421854
rs2826236	21	21786228	-0.000237785	0.000533486	-0.44572	0.6558	0.000434572	0.000723011	0.601059	0.547801
rs2826238	21	21787052	0.000657049	0.000457616	1.43581	0.151058	0.000194215	0.000620372	0.313061	0.754234
rs74902106	21	21787598	0.00074444	0.00119275	0.624138	0.532537	0.000286548	0.00161711	0.177197	0.859354
rs12151973	21	21791683	-0.000743163	0.00101323	-0.73346	0.463278	0.000381629	0.00137279	0.277995	0.781016
rs7279335	21	21799765	-0.000721931	0.000447182	-1.6144	0.106442	0.000917765	0.000606228	1.51389	0.130054
rs9647215	21	21800698	-0.000554406	0.000440199	-1.25944	0.207871	-0.00034536	0.000597237	-0.578263	0.563087
rs2826251	21	21800805	-0.000565412	0.000595287	-0.949814	0.342207	0.000359065	0.000807247	0.444802	0.656463
rs2826252	21	21800906	-0.00045909	0.000680022	-0.67511	0.499606	0.000131519	0.000921909	0.14266	0.886559
rs2826253	21	21801002	-0.000316707	0.000439261	-0.720999	0.47091	-0.000129231	0.00059524	-0.217107	0.828125
rs2178986	21	21802028	-0.000615004	0.000735901	-0.835716	0.403315	0.000182074	0.000997558	0.18252	0.855175
rs8133125	21	21804099	-0.000652801	0.000429012	-1.52164	0.128101	-0.0005059	0.000581696	-0.869698	0.384466
rs79030356	21	21806238	0.00140358	0.00212485	0.660555	0.508898	0.00236575	0.00288127	0.821077	0.411603
rs73223227	21	21812042	-0.000700376	0.000665922	-1.05174	0.29292	-0.000824196	0.000902828	-0.912906	0.361293
rs1735899	21	21812615	0.000186624	0.000448606	0.416009	0.677404	0.000142972	0.000608276	0.235044	0.814175
rs1786428	21	21812900	0.000838661	0.000900669	0.931153	0.351775	-0.000311616	0.00122088	-0.255239	0.798539
rs7279099	21	21813380	0.000525759	0.000588087	0.894016	0.371314	0.000901764	0.000797208	1.13115	0.257992
rs73216889	21	21813721	-0.000112183	0.000581185	-0.193025	0.84694	0.000267979	0.000787837	0.340145	0.733747
rs9983739	21	21814428	-0.00023362	0.000525458	-0.444602	0.656607	-0.000616646	0.00071227	-0.865748	0.386629
rs58604542	21	21816379	0.000396686	0.000978576	0.405371	0.685205	-0.00162151	0.00132657	-1.22233	0.221583
rs1786352	21	21816407	-8.94e-05	0.000467591	-0.191247	0.848332	3.29e-06	0.00063396	0.00518478	0.995863
rs2826254	21	21816578	0.000355159	0.000667554	0.53203	0.594706	0.000750069	0.000905155	0.828664	0.407295
rs2826255	21	21816809	-0.000408471	0.000491219	-0.831544	0.405667	-0.000915204	0.000665994	-1.37419	0.169383
rs2826259	21	21817825	8.94e-05	0.000436092	0.205038	0.837542	0.000784203	0.000591476	1.32584	0.184893
rs61280705	21	21819509	-0.000331454	0.000860198	-0.385323	0.699999	-0.000415747	0.00116604	-0.356545	0.721433
rs1735884	21	21820408	-0.000140462	0.00050701	-0.277039	0.78175	0.000855107	0.000687192	1.24435	0.213372
rs62205062	21	21828591	0.000174873	0.000968026	0.180649	0.856643	0.00226046	0.00131228	1.72255	0.0849711
rs1786381	21	21830521	-0.000680362	0.000574232	-1.18482	0.236089	0.000959702	0.000778113	1.23337	0.217438
rs73321248	21	21834354	0.000457491	0.00172865	0.264653	0.791277	0.000117952	0.00234396	0.0503217	0.959866
rs117106392	21	21837018	0.00010038	0.00129228	0.0776763	0.938086	0.00322879	0.00175162	1.84331	0.0652844
rs2000680	21	21839996	0.00157208	0.000653513	2.40558	0.0161476	-5e-05	0.000885917	-0.0564146	0.955012
rs2826277	21	21840456	0.000134375	0.00170941	0.0786087	0.937344	-0.000243525	0.00231836	-0.105042	0.916342
rs80010778	21	21841121	0.0010931	0.00181483	0.602318	0.546963	0.00468311	0.00246136	1.90265	0.057087
rs2826280	21	21841993	0.000571925	0.000656018	0.871813	0.383311	-0.000126801	0.000890102	-0.142456	0.88672
rs1786399	21	21844371	-0.000205921	0.000462224	-0.4455	0.655959	0.0005194	0.000626629	0.828878	0.407174
rs2826301	21	21852165	0.000297498	0.000656207	0.45336	0.65029	-8.82e-05	0.000889429	-0.099171	0.921003
rs2826303	21	21852969	-0.000352886	0.000475854	-0.741585	0.458339	-0.000155719	0.000645001	-0.241425	0.809226
rs2826319	21	21856661	-0.00078189	0.000493184	-1.58539	0.112878	0.000510865	0.000668668	0.764004	0.444865
rs75468244	21	21856748	0.00104884	0.00187037	0.560767	0.574957	0.00408841	0.0025349	1.61285	0.106778
rs1158192	21	21858207	-0.000721006	0.000503768	-1.43123	0.152367	0.000697546	0.000682985	1.02132	0.307104
rs76365169	21	21867175	0.000486637	0.000974651	0.499293	0.617573	-0.000506448	0.00132146	-0.383249	0.701535
rs967173	21	21867494	-0.000513101	0.000472638	-1.08561	0.277652	-0.000289869	0.000640656	-0.452456	0.650941
rs59443452	21	21869305	0.000749338	0.000698069	1.07344	0.283073	0.000291377	0.000946353	0.307895	0.758163
rs8130242	21	21871819	0.000409826	0.00102886	0.39833	0.690387	-0.000303628	0.00139533	-0.217603	0.827738
rs58523490	21	21871855	-8.93e-05	0.000597965	-0.149413	0.881228	0.00011533	0.000810658	0.142267	0.886869
rs8128909	21	21876920	0.000640029	0.000591828	1.08144	0.279501	-0.000433543	0.000802295	-0.540379	0.588936
rs73222739	21	21878296	0.000131649	0.000630561	0.20878	0.83462	-0.000801831	0.000855147	-0.937653	0.348424
rs4629249	21	21880589	-0.000116666	0.000437126	-0.266894	0.789551	-0.000417565	0.000592501	-0.70475	0.480966
rs2826340	21	21885302	0.00108258	0.000572094	1.89232	0.0584499	0.00172584	0.000775658	2.225	0.0260818
rs2826341	21	21885858	0.000751773	0.000476933	1.57626	0.114966	0.000894914	0.000646578	1.38408	0.166336
rs2155890	21	21889938	-0.000614634	0.000477738	-1.28655	0.198252	-0.000112091	0.000647671	-0.173068	0.862598
rs2826349	21	21900893	0.000168874	0.000468561	0.36041	0.718541	-0.000134521	0.000635171	-0.211788	0.832273
rs78908149	21	21905570	0.00040557	0.000510851	0.79391	0.427248	0.00108001	0.000692629	1.5593	0.118927
rs10460737	21	21906892	-0.000493047	0.00145627	-0.338569	0.734935	-0.000464917	0.00197436	-0.235477	0.813838
rs9305961	21	21906975	7.09e-05	0.000502679	0.141117	0.887778	-0.000307181	0.000681412	-0.4508	0.652134
rs2212668	21	21907452	-4.24e-06	0.000441159	-0.00961714	0.992327	0.000119807	0.000598378	0.20022	0.841309
rs2826363	21	21908334	-0.00228176	0.000860441	-2.65186	0.00800547	-0.000884617	0.00116624	-0.758522	0.448139
rs1893329	21	21908554	0.000152882	0.00048623	0.314423	0.7532	0.000402902	0.000659188	0.61121	0.541061
rs2826367	21	21911741	0.000308229	0.000603984	0.510326	0.609823	0.000706503	0.000818694	0.862963	0.388158
rs2826370	21	21914088	0.000538658	0.000755216	0.713251	0.475691	0.00194807	0.001024	1.90241	0.057118
rs2826372	21	21916116	-0.00178442	0.000612547	-2.91311	0.00357875	-0.000634459	0.000830529	-0.763921	0.444915
rs2826376	21	21916864	-0.000314584	0.000482875	-0.651481	0.514737	-0.000186706	0.000654576	-0.285232	0.775467
rs2826377	21	21917888	-0.00107628	0.000477224	-2.2553	0.0241155	-0.000253028	0.000646906	-0.391135	0.695698
rs2826383	21	21922210	0.000754497	0.000442679	1.70439	0.0883095	0.00090182	0.00060008	1.50283	0.132883
rs2826384	21	21922296	-0.00223032	0.000613815	-3.63354	0.000279604	-0.0018158	0.000832052	-2.18231	0.0290872
rs2826386	21	21925160	0.00027092	0.000433441	0.625045	0.531942	-0.000619324	0.000587556	-1.05407	0.291853
rs17003636	21	21934726	-0.00124699	0.00164459	-0.758234	0.448311	-0.00138032	0.00222917	-0.619208	0.535779
rs10470220	21	21935399	0.000289044	0.000429637	0.672762	0.501099	-0.000610228	0.000582494	-1.04761	0.294818
rs74987921	21	21940287	-3.82e-05	0.000854308	-0.044686	0.964358	0.00063927	0.00115822	0.551939	0.58099
rs78345809	21	21944547	0.000786033	0.00188679	0.416597	0.676973	-0.000364795	0.00255861	-0.142576	0.886625
rs2826403	21	21946366	-0.00142866	0.000669408	-2.13421	0.0328266	-0.00156025	0.000907574	-1.71914	0.08559
rs9984424	21	21952506	0.000231211	0.000436817	0.529308	0.596592	-0.00082268	0.000592319	-1.38891	0.16486
rs117722876	21	21956443	-0.000353254	0.00121535	-0.290659	0.771312	-9.62e-05	0.00164752	-0.0583991	0.953431
rs78214031	21	21956494	-0.00155539	0.00111132	-1.39959	0.161638	-0.0015381	0.00150643	-1.02102	0.307244
rs13049560	21	21957464	0.000427707	0.000426662	1.00245	0.316128	-0.000150882	0.00057857	-0.260783	0.79426
rs9982223	21	21964421	-0.000564318	0.00213607	-0.264185	0.791638	0.00131344	0.00289643	0.453468	0.650212
rs2212755	21	21967916	0.000471435	0.000430098	1.09611	0.273032	-0.000158552	0.000582895	-0.272009	0.785615
rs2170537	21	21977475	-0.000519674	0.000433311	-1.19931	0.230408	0.000192456	0.000587417	0.327631	0.743191
rs6517982	21	21978865	-0.00164251	0.000976972	-1.68123	0.0927196	-0.000951929	0.00132449	-0.718715	0.472317
rs6517983	21	21984714	-0.000507514	0.0010793	-0.470224	0.638195	0.000288637	0.00146338	0.197239	0.84364
rs58124	21	21990855	0.000354564	0.00046482	0.762797	0.445585	-0.000137919	0.00063012	-0.218877	0.826746
rs1351599	21	21991832	0.000322158	0.000458388	0.702807	0.482177	-0.000503619	0.000621652	-0.810131	0.417866
rs229415	21	21995550	-0.00172175	0.00100653	-1.71057	0.087161	-0.0016376	0.00136463	-1.20003	0.230129
rs17801821	21	21998482	-0.00209825	0.00107892	-1.94477	0.0518039	-0.00180561	0.00146229	-1.23479	0.216911
rs77452926	21	22000006	-0.000931553	0.00128515	-0.724859	0.468539	0.000795019	0.00174174	0.456452	0.648065
rs79723644	21	22001062	-0.000829154	0.00114498	-0.724164	0.468966	0.00244153	0.00155209	1.57305	0.115707
rs229373	21	22015218	0.000196349	0.00042747	0.459329	0.645998	-0.00055211	0.000579594	-0.952581	0.340803
rs73331200	21	22019596	-0.00193125	0.000930572	-2.07533	0.0379566	-0.00106792	0.00126158	-0.846489	0.397281
rs2128346	21	22022270	0.000682597	0.000657924	1.0375	0.299503	-0.000264715	0.000891867	-0.29681	0.766612
rs76467288	21	22024429	-0.000475788	0.0011912	-0.399418	0.689585	0.000111123	0.00161524	0.0687963	0.945152
rs74865879	21	22031221	-0.000834776	0.000832369	-1.00289	0.315914	-0.000691942	0.00112845	-0.613182	0.539756
rs17729264	21	22037192	0.0005521	0.00129785	0.425395	0.670549	0.00210909	0.00175928	1.19884	0.230591
rs229453	21	22037500	-0.000517908	0.000550853	-0.940193	0.347119	-0.000471856	0.000746849	-0.631796	0.527521
rs117528898	21	22040559	0.00267432	0.00146816	1.82155	0.068525	0.00270774	0.00198998	1.36069	0.173614
rs76164866	21	22048283	0.000513369	0.00182305	0.281599	0.778251	0.00472249	0.002471	1.91117	0.0559841
rs2826456	21	22049173	0.000576361	0.000613904	0.938846	0.34781	0.000551354	0.000832828	0.662027	0.507955
rs2826467	21	22051451	-1.39e-05	0.000546567	-0.0254156	0.979723	-4.56e-05	0.000742044	-0.061435	0.951013
rs229461	21	22052312	0.00024241	0.000470971	0.514703	0.606761	-5.32e-05	0.000638778	-0.0833265	0.933592
rs117497894	21	22053130	0.000714299	0.000984949	0.725214	0.468322	-0.000499452	0.00133528	-0.374043	0.708373
rs10854443	21	22060899	-0.00066053	0.000558353	-1.183	0.236811	5.51e-05	0.000756879	0.0728153	0.941953
rs4557075	21	22063689	-0.000694603	0.000917844	-0.756777	0.449184	-0.000462975	0.00124454	-0.372004	0.70989
rs11702783	21	22065742	-0.000230513	0.00043889	-0.525218	0.599432	-0.00040798	0.000595148	-0.685509	0.493023
rs229469	21	22073224	0.000370779	0.000870026	0.42617	0.669984	-0.000936195	0.00117956	-0.793685	0.427379
rs8127915	21	22073572	-0.000652776	0.00061026	-1.06967	0.284769	-0.000667603	0.00082723	-0.807034	0.419647
rs74961085	21	22073764	-0.000593425	0.000680022	-0.872655	0.382852	-5.84e-05	0.00092179	-0.0634017	0.949447
rs10854445	21	22075197	-8.25e-05	0.00053105	-0.155371	0.876529	6.55e-06	0.000719931	0.00909224	0.992746
rs77384293	21	22077284	0.00031941	0.0012797	0.249597	0.802899	0.00120822	0.00173536	0.696234	0.486283
rs229368	21	22078117	0.000769021	0.000447923	1.71686	0.0860055	0.00101009	0.000607082	1.66385	0.0961431
rs76435929	21	22079341	-0.000347211	0.000789944	-0.439539	0.660271	-0.000949739	0.00107053	-0.88717	0.374988
rs13433447	21	22080404	-1.23e-05	0.000857884	-0.01435	0.988551	0.00132692	0.00116291	1.14103	0.253857
rs17729705	21	22082185	0.00050532	0.0007827	0.645612	0.518531	-0.00100604	0.00106083	-0.948357	0.342949
rs116899682	21	22089551	0.00132542	0.00207192	0.639706	0.522364	-0.00156355	0.00281088	-0.55625	0.57804
rs997544	21	22090156	0.00034228	0.000756369	0.45253	0.650887	0.00117818	0.00102563	1.14874	0.250663
rs463877	21	22090256	-0.000355168	0.00063648	-0.558019	0.576832	-0.000671467	0.00086324	-0.777846	0.436661
rs117989415	21	22094366	-0.0015173	0.00157522	-0.963233	0.335432	-0.0003749	0.00213541	-0.175564	0.860637
rs116121036	21	22100840	0.000266037	0.00137224	0.193871	0.846277	0.00139366	0.00186038	0.749127	0.453781
rs12329874	21	22103915	0.000550963	0.000723977	0.761022	0.446644	0.00183625	0.000981331	1.87118	0.0613211
rs2826493	21	22104350	0.000274751	0.000632794	0.434187	0.664153	0.000458254	0.000857686	0.534291	0.593141
rs2826494	21	22104695	-5.69e-06	0.000455239	-0.0125068	0.990021	-0.000536089	0.000617147	-0.868657	0.385035
rs76861946	21	22111558	-0.00151478	0.00130304	-1.1625	0.245035	0.000702917	0.00176645	0.397927	0.690684
rs8131245	21	22116149	-7.4e-05	0.000717545	-0.103069	0.917909	0.00149113	0.000973068	1.5324	0.125425
rs76495943	21	22121391	-0.00103247	0.000812007	-1.27151	0.203549	-0.00239334	0.0011007	-2.17437	0.0296784
rs408293	21	22126925	-0.000278402	0.000715844	-0.388914	0.69734	0.000177191	0.00097057	0.182564	0.855141
rs461203	21	22127002	-0.00066675	0.000705122	-0.945582	0.344363	-2.23e-05	0.000955856	-0.023377	0.98135
rs975567	21	22129610	-7.62e-05	0.000507	-0.1503	0.880528	0.000804318	0.000687194	1.17044	0.241826
rs2826500	21	22133324	-0.000528807	0.00051936	-1.01819	0.308588	0.000445957	0.000704148	0.633328	0.52652
rs9974471	21	22134353	-0.000328812	0.0007168	-0.458723	0.646434	0.000887777	0.000971955	0.913392	0.361037
rs2826506	21	22137976	0.000119907	0.000435054	0.275615	0.782844	4.66e-06	0.000589758	0.0079013	0.993696
rs79911212	21	22149599	-0.000731516	0.00168208	-0.434888	0.663644	-0.00610538	0.00228008	-2.6777	0.00741335
rs62208874	21	22153036	-0.00179955	0.0013066	-1.37727	0.16843	0.000545916	0.00177137	0.308189	0.757939
rs2826516	21	22158610	0.000223713	0.000677948	0.329986	0.741411	0.00113717	0.00091921	1.23711	0.216047
rs8126602	21	22179707	-0.000369836	0.000773318	-0.478246	0.632476	-0.000542588	0.00104835	-0.517562	0.604765
rs11910376	21	22181904	-0.00130353	0.000695235	-1.87495	0.0608004	-0.00155398	0.000942531	-1.64874	0.0992026
rs76497835	21	22184341	8.85e-05	0.000961682	0.0920002	0.926698	0.000766652	0.00130383	0.588	0.556533
rs143714528	21	22184978	-0.000781874	0.00125916	-0.620951	0.534632	0.000150762	0.00170704	0.0883174	0.929624
rs2826535	21	22187468	3.78e-05	0.000453388	0.0834144	0.933522	0.000376254	0.000614663	0.61213	0.540452
rs2826536	21	22187947	-0.000882031	0.000526837	-1.6742	0.0940921	-0.000701913	0.000714216	-0.982774	0.325719
rs2826539	21	22188795	4.03e-05	0.000489619	0.0822538	0.934445	-0.000921768	0.000663629	-1.38898	0.16484
rs117257159	21	22189963	0.00016552	0.00181175	0.0913592	0.927207	0.00234585	0.00245554	0.955329	0.339412
rs117752274	21	22190207	0.00317296	0.00211631	1.49929	0.1338	-0.00122218	0.00286788	-0.426162	0.66999
rs73895042	21	22191148	-0.00333711	0.00158785	-2.10165	0.035585	-0.00319055	0.00215267	-1.48214	0.138304
rs2014509	21	22191210	-9.51e-05	0.000426957	-0.222791	0.823698	-0.000877078	0.000578689	-1.51563	0.129614
rs2014519	21	22191289	5.56e-05	0.000455225	0.122103	0.902818	0.000637749	0.000617507	1.03278	0.301707
rs34750873	21	22196057	0.000341646	0.00105258	0.324578	0.745501	0.00216672	0.00142657	1.51883	0.128807
Affx-17492601	21	22200200	0.00174327	0.000992393	1.75663	0.0789816	0.00135223	0.00134656	1.00421	0.31528
rs61736825	21	22200624	0.000980974	0.00178124	0.550726	0.581822	0.000481131	0.00241494	0.199231	0.842082
rs12627197	21	22203055	0.000166114	0.000787037	0.211063	0.832838	0.00097403	0.00106705	0.912822	0.361337
rs2826550	21	22204559	-0.000385682	0.000466919	-0.826013	0.408797	0.000100353	0.000632807	0.158584	0.873996
rs9983966	21	22217119	3.32e-06	0.000427766	0.00776339	0.993806	0.000607738	0.000579824	1.04814	0.294575
rs1009164	21	22217613	-1.72e-05	0.000439053	-0.0391493	0.968771	-0.000622708	0.000595312	-1.04602	0.295553
rs17003741	21	22217810	0.00144449	0.00133978	1.07816	0.280965	0.000413413	0.0018165	0.227588	0.819967
rs7283553	21	22223086	0.00141755	0.000957755	1.48007	0.138855	0.00141047	0.00129867	1.08608	0.277444
rs76176727	21	22225371	5.39e-05	0.00200018	0.0269412	0.978507	0.00490873	0.00271198	1.81002	0.0702938
rs118179687	21	22227989	-0.000850054	0.00111311	-0.763677	0.445061	-0.000403917	0.00150927	-0.267624	0.788989
rs17730660	21	22242168	-0.00103905	0.00105591	-0.984033	0.3251	-0.000502194	0.0014318	-0.350744	0.725781
rs2826580	21	22248502	-0.000890375	0.00102106	-0.872014	0.383201	0.000104453	0.00138448	0.0754459	0.93986
rs77178277	21	22250767	0.000222532	0.00112791	0.197296	0.843596	-0.000749288	0.00152886	-0.490095	0.624067
rs2143655	21	22255229	0.00229813	0.00142215	1.61595	0.106105	0.000880207	0.00192751	0.456655	0.647919
rs2826592	21	22256741	-0.00013021	0.000624682	-0.208442	0.834884	0.00038656	0.000846707	0.456545	0.647998
rs76773034	21	22260665	0.00152864	0.00108324	1.41118	0.158192	-0.000915769	0.00146917	-0.623323	0.533073
rs2826597	21	22261332	-0.000276544	0.000502908	-0.54989	0.582395	0.000269889	0.00068186	0.395813	0.692243
rs1474757	21	22263591	-3.89e-06	0.000429759	-0.00905891	0.992772	0.000523749	0.000582612	0.898967	0.368671
rs8129876	21	22264996	0.0016789	0.000833205	2.01499	0.0439065	0.0010378	0.00112899	0.919233	0.357975
rs7275768	21	22275288	0.000646312	0.000955831	0.676178	0.498928	-0.000241625	0.00129584	-0.186461	0.852083
rs8132653	21	22283984	-0.00121823	0.00155276	-0.784555	0.432715	-0.000205193	0.00210492	-0.0974824	0.922343
rs117371358	21	22287436	-0.000951425	0.00176881	-0.537889	0.590654	0.00098763	0.00239948	0.411601	0.680632
rs117528701	21	22287596	-0.000830169	0.00162711	-0.510211	0.609904	0.00190253	0.00220521	0.862746	0.388278
rs73320793	21	22301413	0.000880186	0.0011799	0.745985	0.455677	0.000313228	0.00159924	0.195861	0.844719
rs75252087	21	22307250	0.00124618	0.0010312	1.20848	0.226862	0.00272182	0.00139792	1.94704	0.051531
rs2826610	21	22310780	-0.000356052	0.000518822	-0.686271	0.492543	-0.00139945	0.000703068	-1.99049	0.0465378
rs2826613	21	22313619	-0.000251989	0.000506858	-0.497159	0.619077	-0.000243466	0.000687141	-0.354318	0.723101
rs80137892	21	22335698	0.00120212	0.00139217	0.863484	0.387872	-0.000293447	0.00188775	-0.155448	0.876468
rs17794341	21	22335762	0.00114406	0.000832446	1.37434	0.169338	0.000729845	0.00112861	0.646677	0.517842
rs117954852	21	22342739	-0.000703003	0.0018085	-0.388722	0.697482	-0.000760055	0.00245121	-0.310073	0.756505
rs2826632	21	22346725	-0.00108863	0.00055248	-1.97044	0.0487883	-0.00117442	0.000749063	-1.56786	0.116916
rs2826633	21	22347039	0.000500475	0.000437083	1.14503	0.252196	0.00104536	0.000592556	1.76416	0.0777066
rs2826638	21	22349423	0.000383295	0.000470522	0.814617	0.415292	-0.000205953	0.00063788	-0.322871	0.746793
rs79855398	21	22349551	0.000859393	0.000810068	1.06089	0.288741	-0.000782212	0.00109829	-0.712209	0.476336
rs9984997	21	22354626	0.000290894	0.00108296	0.268611	0.788229	-0.000261661	0.00146783	-0.178264	0.858516
rs7283574	21	22355124	-0.000425444	0.00146181	-0.291038	0.771022	-0.00123188	0.00198094	-0.621868	0.534029
rs73226249	21	22356348	-0.00179395	0.00110896	-1.61769	0.10573	-0.00200029	0.00150348	-1.33045	0.183372
rs77163922	21	22359822	-0.000813138	0.00160546	-0.506481	0.612519	0.00196687	0.00217631	0.90376	0.366124
rs2826648	21	22362499	0.000384058	0.00108141	0.355147	0.72248	-4.56e-05	0.00146564	-0.0311396	0.975158
rs117161442	21	22362683	-0.00201471	0.00133726	-1.50659	0.131916	-0.000794364	0.00181314	-0.438115	0.661303
rs58835395	21	22363002	-0.000781103	0.000641963	-1.21674	0.223703	-0.000628014	0.000870293	-0.721613	0.470533
rs118171360	21	22367771	-0.00206012	0.00105793	-1.9473	0.0514993	-0.00110751	0.00143429	-0.772166	0.440017
rs73228129	21	22368642	-0.00251274	0.00174417	-1.44066	0.149683	-0.000624798	0.00236437	-0.264255	0.791583
rs8129419	21	22371492	0.00165485	0.00136656	1.21096	0.225911	-0.000351206	0.0018521	-0.189625	0.849603
rs7510019	21	22371932	-0.000372486	0.000702837	-0.529975	0.59613	0.000211228	0.000952737	0.221707	0.824542
rs57921848	21	22379468	0.000456644	0.000896827	0.509178	0.610628	-0.000894141	0.00121588	-0.735388	0.462104
rs6518019	21	22381416	0.000653504	0.000426546	1.53208	0.125503	0.000287232	0.000578245	0.496731	0.619379
rs118028755	21	22382639	0.00165942	0.00138781	1.19571	0.231809	0.0022745	0.00188166	1.20877	0.226751
rs8133604	21	22399718	0.000713244	0.000874977	0.815158	0.414983	-0.000953869	0.00118586	-0.804369	0.421185
rs78121767	21	22401089	0.00165605	0.00133888	1.23689	0.216129	0.00382682	0.00181537	2.10801	0.0350307
rs6518035	21	22402404	0.000276021	0.000810058	0.340742	0.733298	-0.000705182	0.00109817	-0.642143	0.520781
rs7509762	21	22403964	2.21e-05	0.000489727	0.0450309	0.964083	4.68e-05	0.000664086	0.0704441	0.94384
rs8132319	21	22427695	-0.000204791	0.000878292	-0.233169	0.81563	-0.000658784	0.00119081	-0.553226	0.580109
rs76988550	21	22428136	0.00112348	0.00206748	0.543404	0.586852	-0.00224486	0.00280158	-0.801285	0.422968
rs8132873	21	22428580	0.00140665	0.00111531	1.26122	0.207232	0.00330226	0.00151183	2.18427	0.028943
rs9984158	21	22434294	0.000988011	0.000532974	1.85377	0.0637732	0.00201279	0.000722555	2.78565	0.00534237
rs28421140	21	22438388	0.00245737	0.000783994	3.13442	0.00172212	0.000549084	0.00106293	0.516574	0.605454
rs117790364	21	22443778	0.00311726	0.00164045	1.90024	0.057402	0.00418748	0.00222366	1.88315	0.0596812
rs3922477	21	22453916	0.00123702	0.000773065	1.60015	0.109567	0.00096105	0.00104787	0.917147	0.359067
rs4438576	21	22455583	0.00153119	0.000483703	3.16556	0.00154798	0.00110897	0.000655744	1.69116	0.0908073
rs13052242	21	22456360	-0.00237611	0.0009435	-2.5184	0.0117895	-0.00341569	0.00127933	-2.66989	0.00758791
rs73332304	21	22457306	0.00108548	0.000739142	1.46857	0.141949	0.000758406	0.00100193	0.756945	0.449083
rs8131586	21	22459770	0.00149301	0.000542922	2.74995	0.00596079	0.001436	0.00073604	1.95098	0.0510606
rs12373948	21	22459980	0.00143776	0.000501466	2.86712	0.00414254	0.00160282	0.000679803	2.35776	0.0183861
rs78630803	21	22476232	0.00179895	0.00106478	1.6895	0.091124	0.00175631	0.00144355	1.21666	0.223735
rs77745114	21	22476751	-0.000485522	0.00108019	-0.449476	0.653088	0.00172774	0.00146514	1.17923	0.238308
rs17580878	21	22480096	0.000516889	0.0017564	0.294289	0.768538	0.00135206	0.00238212	0.567588	0.570315
rs2826655	21	22482247	-0.00132018	0.00054548	-2.42021	0.0155121	-0.000302582	0.000739568	-0.409133	0.682442
rs8131385	21	22483561	0.000819638	0.0010144	0.808003	0.41909	-0.00134821	0.00137517	-0.980393	0.326893
rs17003811	21	22483987	0.000981532	0.00132912	0.738482	0.460222	-0.00114751	0.00180186	-0.636848	0.524224
rs34110551	21	22487770	0.000218924	0.000819766	0.267056	0.789426	0.00047677	0.00111103	0.429124	0.667833
rs2826659	21	22487854	0.000700244	0.000507615	1.37948	0.167749	-0.000264192	0.000688172	-0.383904	0.70105
rs78351767	21	22491556	-0.000783407	0.0010585	-0.740107	0.459236	-0.000775175	0.00143499	-0.540194	0.589064
rs8132784	21	22494171	0.000516675	0.000484818	1.06571	0.286556	-0.000312957	0.000657244	-0.476166	0.633956
rs2826666	21	22501716	0.000353587	0.000607092	0.582428	0.560279	0.000563509	0.000823244	0.684498	0.493661
rs2826672	21	22503372	-0.000610395	0.00043208	-1.41269	0.157748	0.000123195	0.000585789	0.210305	0.833429
rs2826674	21	22505742	-0.000426492	0.000436663	-0.976707	0.328715	-0.000140073	0.000591877	-0.236659	0.812921
rs1893257	21	22510510	5.53e-05	0.000473018	0.116946	0.906903	0.000944288	0.000641254	1.47256	0.14087
rs2826700	21	22513505	0.000518033	0.000451232	1.14804	0.250953	-0.000950109	0.000611788	-1.553	0.120424
rs73226339	21	22515494	0.000277355	0.00110526	0.250942	0.801859	0.00322385	0.00149917	2.15042	0.0315232
rs2826706	21	22517387	1.61e-07	0.000483417	0.000332556	0.999735	0.00150653	0.000655112	2.29964	0.0214692
rs12152089	21	22519420	-0.000583316	0.000437216	-1.33416	0.182152	-8.47e-05	0.000592487	-0.142941	0.886337
rs55736712	21	22525343	0.00143025	0.00100027	1.42987	0.152757	-0.00145955	0.00135608	-1.0763	0.281795
rs59762461	21	22526217	-4.81e-05	0.000633476	-0.075933	0.939472	-0.00149075	0.000858901	-1.73565	0.0826276
rs74459082	21	22542040	-0.0012365	0.00193776	-0.63811	0.523403	-0.000637114	0.00262772	-0.242459	0.808425
rs7282706	21	22543098	-0.000868188	0.00143732	-0.604031	0.545823	-0.00365667	0.00194845	-1.87671	0.0605589
rs62207657	21	22547565	0.00173156	0.00123834	1.39829	0.162028	0.000279334	0.00167878	0.166391	0.86785
rs2155798	21	22549151	-0.00220339	0.00113082	-1.94848	0.0513584	-0.000761338	0.00153303	-0.496624	0.619455
rs2826722	21	22554981	-0.000511125	0.000427719	-1.195	0.232087	-0.000729977	0.000579789	-1.25904	0.208017
rs2826730	21	22571465	-0.000224173	0.000578566	-0.387463	0.698414	-6.27e-05	0.000784278	-0.0799513	0.936276
rs962620	21	22575829	-0.00251103	0.0012144	-2.06771	0.0386681	-0.000580352	0.00164618	-0.352545	0.72443
rs74642526	21	22583690	-0.0017348	0.00157145	-1.10395	0.269617	-0.00107083	0.0021305	-0.502621	0.615231
rs117081441	21	22586598	-0.00228997	0.00165762	-1.38148	0.167133	-0.00194745	0.00224644	-0.866905	0.385994
rs73228542	21	22588682	-0.00278015	0.00151854	-1.8308	0.0671313	0.000253245	0.00205843	0.123029	0.902085
rs7278295	21	22589517	3.25e-05	0.00162552	0.02001	0.984035	0.00251309	0.00220414	1.14017	0.254217
rs117192144	21	22592771	-0.000861203	0.00164988	-0.521979	0.601685	0.00253835	0.00223795	1.13423	0.256698
rs2826745	21	22609204	-0.000509479	0.000428419	-1.18921	0.23436	-0.000531352	0.00058102	-0.914516	0.360447
rs117929348	21	22618403	0.00142391	0.00116646	1.22071	0.222197	-0.000141295	0.00158089	-0.0893771	0.928782
rs2826753	21	22622666	3.64e-05	0.000933228	0.0390472	0.968853	0.00153804	0.00126487	1.21597	0.223998
rs62209211	21	22628895	-0.000193668	0.00194079	-0.0997878	0.920513	0.00207516	0.00263029	0.788947	0.430144
rs76461150	21	22642826	0.00148561	0.00194528	0.763701	0.445046	-0.00281801	0.00263783	-1.06831	0.285382
rs2826762	21	22649414	0.00232219	0.0010624	2.18581	0.0288306	-0.00101424	0.00144019	-0.704246	0.48128
rs1373486	21	22659282	0.00061619	0.000428216	1.43897	0.15016	7.7e-05	0.000580676	0.132667	0.894457
rs2826770	21	22663747	-0.000400463	0.000525125	-0.762605	0.4457	-0.000350582	0.000711845	-0.492498	0.622368
rs117282616	21	22667040	0.00337319	0.00128365	2.62782	0.00859388	-0.00145171	0.00173987	-0.834383	0.404066
rs8132279	21	22667298	0.000164057	0.00143059	0.114677	0.908701	0.00242221	0.00193992	1.24861	0.211808
rs1899875	21	22669522	-0.00039383	0.00113528	-0.3469	0.728667	0.00149028	0.00153966	0.967928	0.333081
rs112168739	21	22670383	0.00111924	0.00136581	0.819473	0.412517	-0.000352135	0.00185156	-0.190182	0.849166
rs7275693	21	22675493	0.001056	0.00050769	2.08001	0.0375251	0.000311761	0.000688299	0.452944	0.65059
rs62207671	21	22676058	-9.65e-05	0.000471031	-0.20481	0.837721	-0.000343819	0.000638721	-0.538293	0.590375
rs7283551	21	22679440	0.00109663	0.000532019	2.06126	0.0392792	0.000330052	0.000720996	0.457773	0.647116
rs17805372	21	22687890	-3.48e-06	0.00116037	-0.00299674	0.997609	-0.000166693	0.00157274	-0.105989	0.915591
rs2826787	21	22689270	-7.46e-05	0.000707377	-0.105462	0.916009	-0.000480063	0.000958943	-0.500616	0.616642
rs11088859	21	22689344	-0.00075013	0.00176796	-0.424291	0.671354	0.00172559	0.00239649	0.720048	0.471496
rs2826790	21	22689589	-0.000406554	0.000505858	-0.803691	0.421576	-6.52e-05	0.000685747	-0.0950813	0.92425
rs76287751	21	22696657	-0.000503875	0.00127391	-0.395533	0.69245	0.00156619	0.00172668	0.907055	0.364379
rs35815423	21	22702098	-0.000477008	0.000511399	-0.932751	0.350949	0.000215105	0.000693238	0.31029	0.75634
rs2826803	21	22706651	0.000458638	0.000428157	1.07119	0.284083	0.000391333	0.000580458	0.67418	0.500198
rs1556310	21	22725646	-0.000289342	0.000489109	-0.59157	0.554139	0.00026123	0.000663094	0.393957	0.693613
rs232496	21	22734409	9.31e-05	0.000445264	0.209041	0.834416	1.09e-05	0.000603993	0.0181284	0.985536
rs59169508	21	22744212	-0.000247155	0.000470779	-0.524991	0.59959	0.000360759	0.000638241	0.56524	0.571911
rs232514	21	22744355	4.43e-05	0.000441487	0.100238	0.920155	0.000334875	0.00059848	0.559542	0.575792
rs77656574	21	22745368	-0.000622493	0.000887657	-0.701276	0.483131	0.000226743	0.00120348	0.188406	0.850558
rs232518	21	22746187	2.41e-05	0.000441737	0.0546517	0.956416	0.000344786	0.000598759	0.575834	0.564728
rs1373483	21	22748467	0.000594269	0.000792525	0.749843	0.45335	-0.00033964	0.00107423	-0.316171	0.751873
rs28680716	21	22773782	0.000280747	0.00196381	0.14296	0.886322	-0.00402373	0.00266319	-1.51087	0.130823
rs73232070	21	22781651	-0.0018994	0.00165636	-1.14673	0.251494	0.00446132	0.00224494	1.98728	0.0468921
rs117028263	21	22784187	0.00242691	0.00122671	1.97839	0.0478854	0.00268828	0.00166322	1.61631	0.106029
rs78035964	21	22789132	0.0011462	0.00197929	0.579098	0.562524	-0.00399138	0.00268536	-1.48635	0.137188
rs76096464	21	22791034	0.000677587	0.000953668	0.710506	0.477391	0.000146547	0.00129263	0.113371	0.909736
rs232386	21	22797017	0.000375517	0.000867119	0.433063	0.66497	-6.88e-05	0.00117455	-0.0585839	0.953284
rs2826840	21	22810077	-0.000132516	0.000593655	-0.22322	0.823364	0.000176664	0.000804942	0.219474	0.826281
rs78095117	21	22810603	0.00073949	0.00137533	0.537683	0.590796	0.00148168	0.00186441	0.794718	0.426778
rs232407	21	22810767	-0.000380359	0.000439451	-0.865532	0.386747	-0.000153109	0.000595734	-0.257008	0.797173
rs2826842	21	22814241	0.000234175	0.000433055	0.540751	0.58868	-0.00051079	0.000587115	-0.869999	0.384302
rs232414	21	22814309	0.000296234	0.000429076	0.690399	0.489944	-0.000334934	0.000581625	-0.57586	0.56471
rs17003864	21	22814571	-0.00124556	0.00129389	-0.962645	0.335727	-0.00122181	0.0017542	-0.696506	0.486113
rs1475880	21	22826813	-0.000327453	0.000540881	-0.605407	0.544909	0.000409101	0.000733282	0.557903	0.576911
rs2826847	21	22827426	-0.000665778	0.00060432	-1.1017	0.270594	-0.000125019	0.000819231	-0.152606	0.878709
rs76061813	21	22829992	0.00112037	0.00160451	0.698265	0.485012	0.00198912	0.00217442	0.914782	0.360307
rs74728378	21	22830189	-0.00179041	0.00143482	-1.24783	0.212093	-0.00148782	0.00194482	-0.765016	0.444263
rs117769974	21	22836549	-0.000507501	0.00125233	-0.405246	0.685297	2.62e-05	0.00169763	0.0154386	0.987682
rs898397	21	22839306	-0.000845323	0.000430209	-1.96491	0.0494254	-0.000412819	0.000583156	-0.707905	0.479005
rs2250501	21	22840930	-0.00085525	0.000437807	-1.95349	0.0507628	-0.000704649	0.000593658	-1.18696	0.235244
rs73216063	21	22844475	-0.00212978	0.00107626	-1.97887	0.0478319	-3.13e-05	0.00145906	-0.0214392	0.982895
rs78002269	21	22845246	0.000666615	0.00146766	0.454201	0.649684	0.0037507	0.00198975	1.88501	0.0594298
rs2826857	21	22849208	1.17e-06	0.00109033	0.00107425	0.999143	0.000396777	0.00147844	0.268375	0.788411
rs73216072	21	22849963	-0.00200003	0.00137188	-1.45788	0.144875	-0.000314397	0.00185975	-0.169054	0.865755
rs73216074	21	22850172	-0.00190372	0.00160832	-1.18367	0.236545	0.000475004	0.0021797	0.217922	0.82749
rs233757	21	22855368	5.57e-05	0.000514308	0.108205	0.913833	-0.000244239	0.00069705	-0.350389	0.726047
rs2826862	21	22865641	0.00127011	0.000793395	1.60085	0.10941	-0.000496662	0.00107566	-0.461727	0.644277
rs233771	21	22868864	0.000113728	0.000554605	0.205061	0.837524	0.000917661	0.000752314	1.21978	0.222548
rs111278810	21	22872087	0.00042067	0.00146404	0.287335	0.773856	0.00109047	0.00198486	0.549392	0.582737
rs77248826	21	22874746	-0.000616256	0.00133955	-0.460048	0.645482	0.000282035	0.00181602	0.155304	0.876582
rs9981968	21	22880651	0.000109342	0.000566401	0.193046	0.846923	0.00010262	0.0007678	0.133655	0.893675
rs2017705	21	22881251	-0.00200201	0.000844605	-2.37035	0.0177717	-0.000516575	0.00114519	-0.451082	0.65193
rs233783	21	22883278	-0.000918213	0.000696907	-1.31756	0.187653	-0.000593151	0.000944777	-0.627821	0.530122
rs13050129	21	22883448	-6.78e-05	0.000430392	-0.157449	0.874891	-0.000986299	0.000583367	-1.6907	0.090895
rs9979578	21	22884292	0.000265598	0.00044411	0.598047	0.549809	-0.00147564	0.000602411	-2.44956	0.0143035
rs34703575	21	22885662	0.00117142	0.000436818	2.68172	0.0073249	0.00117394	0.000592208	1.98231	0.0474454
rs76191754	21	22886165	0.000582466	0.00190856	0.305187	0.760224	0.000255982	0.00258783	0.0989175	0.921204
rs1460089	21	22888198	-0.00022869	0.000434791	-0.525977	0.598904	-0.00103954	0.000589433	-1.76363	0.0777955
rs13049184	21	22896615	-0.000485558	0.000426679	-1.13799	0.255124	-0.000842796	0.00057837	-1.45719	0.145065
rs2826886	21	22909075	0.000991023	0.00043661	2.26981	0.0232195	0.00102284	0.000591994	1.72778	0.084028
rs2826893	21	22912031	0.000599349	0.000426315	1.40588	0.15976	0.0012259	0.000577849	2.12149	0.0338814
rs79454781	21	22918320	-0.00067402	0.000624781	-1.07881	0.280674	-0.00185088	0.000847028	-2.18515	0.028879
rs9982317	21	22919553	-0.000311514	0.000499685	-0.623422	0.533008	0.000393039	0.000677522	0.580113	0.561839
rs62214224	21	22922842	0.000910493	0.000795113	1.14511	0.252164	-0.000973233	0.00107792	-0.902879	0.366591
rs1460086	21	22930744	0.00290314	0.00123791	2.34519	0.019018	0.00116056	0.00167812	0.691579	0.489202
rs236044	21	22950983	-0.00083353	0.000486229	-1.71427	0.0864797	-0.0017438	0.000659113	-2.64567	0.0081534
rs117284658	21	22960185	-0.000812554	0.00131327	-0.618727	0.536096	5.18e-05	0.00178023	0.0290702	0.976809
rs117675373	21	22973345	-0.00200543	0.00197666	-1.01456	0.310318	-0.00101201	0.00267966	-0.377662	0.705682
rs8131230	21	22973741	-0.00136102	0.000947576	-1.43632	0.150912	-0.00267394	0.00128431	-2.08201	0.0373425
rs112397847	21	22976176	-0.00202848	0.00121925	-1.66371	0.0961714	-0.00361907	0.00165236	-2.19024	0.0285077
rs17806256	21	22985128	0.000455592	0.00102798	0.443191	0.657628	-0.000420679	0.00139355	-0.301877	0.762746
rs2522559	21	22994891	-0.00038459	0.000431996	-0.890263	0.373325	6.4e-05	0.000585712	0.109271	0.912988
rs1016780	21	23005437	0.000353605	0.000702584	0.503292	0.614759	-0.000782127	0.000952565	-0.821075	0.411604
rs2826923	21	23013185	-0.000256444	0.000561609	-0.456624	0.647941	-0.00196875	0.000761644	-2.58488	0.00974186
rs11088869	21	23021549	-0.000254933	0.000666667	-0.382399	0.702165	-0.000449516	0.00090384	-0.49734	0.61895
rs117629130	21	23023268	0.00321708	0.00133298	2.41345	0.015803	0.00025859	0.00180637	0.143155	0.886168
rs2826935	21	23028478	-0.000580869	0.00131075	-0.443158	0.657652	-0.000950066	0.00177793	-0.534367	0.593088
rs2826938	21	23031941	0.000600299	0.0006678	0.89892	0.368696	0.00100792	0.000905433	1.1132	0.265626
rs967429	21	23046215	-0.000187164	0.000546949	-0.342196	0.732204	-0.000151177	0.000741353	-0.20392	0.838416
rs117543548	21	23046403	0.000806251	0.00196435	0.410442	0.681482	0.0024471	0.00266365	0.9187	0.358253
rs62216179	21	23048077	-0.00131265	0.00117724	-1.11502	0.264842	-0.00227209	0.00159633	-1.42333	0.154642
rs62216205	21	23054645	-0.00103702	0.00119358	-0.86883	0.384941	0.000982018	0.00161751	0.607116	0.543774
rs1735702	21	23056842	-0.000399355	0.000664432	-0.601047	0.547809	-0.00146587	0.000900811	-1.62727	0.10368
rs1980970	21	23059127	-0.000141571	0.000427301	-0.331315	0.740407	0.000689104	0.000579224	1.1897	0.234165
rs17554245	21	23062672	0.000785343	0.000873978	0.898584	0.368875	0.00229544	0.00118402	1.93868	0.0525411
rs117612052	21	23063411	-0.000564521	0.00213216	-0.264765	0.791191	0.00191668	0.00288976	0.663267	0.50716
rs73221775	21	23064311	-0.0016694	0.000942783	-1.77071	0.0766097	0.000872141	0.0012779	0.682481	0.494935
rs118124641	21	23072041	0.00108768	0.00111918	0.971851	0.331126	-0.000266178	0.00151741	-0.175416	0.860753
rs1735934	21	23073684	-0.000487362	0.000440181	-1.10719	0.268214	0.000243635	0.000596651	0.408338	0.683026
rs2826958	21	23073762	0.000789049	0.00073739	1.07006	0.284595	0.00110872	0.000999903	1.10883	0.267504
rs35896954	21	23086732	0.000315899	0.000626353	0.504348	0.614018	-0.000753786	0.00084907	-0.887778	0.374661
rs74569664	21	23087637	-0.000346585	0.00116066	-0.29861	0.765238	-0.001957	0.00157313	-1.24402	0.213494
rs7277544	21	23102686	0.000180096	0.000633541	0.284269	0.776204	0.00180667	0.000859107	2.10297	0.0354696
rs1783401	21	23105383	-0.000285706	0.000428071	-0.667428	0.504499	0.000595651	0.000580287	1.02648	0.304668
rs9976253	21	23109249	-0.000856829	0.000463133	-1.85007	0.0643042	0.000316747	0.00062776	0.504566	0.613864
rs2826978	21	23113496	9.23e-05	0.000474749	0.194414	0.845852	-0.000910823	0.000643807	-1.41475	0.157144
rs2826979	21	23114183	0.000188293	0.000538907	0.349398	0.726791	0.000452565	0.000730119	0.61985	0.535357
rs2225416	21	23120478	0.000993087	0.000429009	2.31484	0.0206223	0.000955785	0.000581591	1.6434	0.100302
rs11088878	21	23123776	0.001025	0.000447157	2.29226	0.0218912	0.00082955	0.000606236	1.36836	0.1712
rs1735971	21	23124238	-0.000377355	0.000515844	-0.731529	0.464457	0.00040224	0.000699416	0.575108	0.565218
rs1735737	21	23132743	-8.08e-05	0.000469748	-0.172012	0.863428	-0.000139861	0.000636771	-0.219641	0.826151
rs112459842	21	23133689	0.000673992	0.00130171	0.517773	0.604617	-0.000276503	0.00176481	-0.156676	0.875501
rs78535676	21	23139738	-0.00114942	0.00127607	-0.900748	0.367723	-0.00131572	0.00172989	-0.760578	0.44691
rs111867298	21	23141336	0.00149089	0.000902019	1.65284	0.0983648	0.00118801	0.00122307	0.971336	0.331382
rs34710470	21	23150031	6.73e-05	0.000484201	0.139004	0.889447	-0.00037223	0.0006563	-0.567164	0.570603
rs9979982	21	23155399	-0.0013494	0.000736136	-1.83309	0.0667908	-0.000283376	0.000997743	-0.284017	0.776398
rs77258150	21	23155708	-0.00145851	0.00105605	-1.3811	0.16725	0.000853497	0.0014313	0.596309	0.550969
rs17565611	21	23156374	-0.000221567	0.00176124	-0.125802	0.899889	0.00232594	0.00238901	0.973601	0.330255
rs2827032	21	23158496	0.000207758	0.00055258	0.375978	0.706934	-8.99e-05	0.00074918	-0.119992	0.90449
rs2827033	21	23158504	9.33e-07	0.000436722	0.00213745	0.998295	-0.00029659	0.000592014	-0.500984	0.616383
rs2827035	21	23159819	0.000712594	0.00100611	0.708266	0.478781	5.12e-05	0.00136394	0.037534	0.970059
rs2827037	21	23163131	0.000261866	0.000485428	0.539454	0.589574	0.000405224	0.000659152	0.614765	0.53871
rs17004007	21	23165115	0.00137946	0.00196462	0.70215	0.482586	-0.00200917	0.00266361	-0.754302	0.450668
rs75313862	21	23166752	0.000892521	0.0012054	0.740435	0.459037	-0.00129027	0.00163406	-0.78961	0.429756
rs73227449	21	23169606	-0.00031069	0.00065417	-0.474938	0.634832	-0.000100417	0.000886649	-0.113254	0.909829
rs62216661	21	23169772	0.000513605	0.000928189	0.553341	0.58003	0.000649445	0.00125816	0.516186	0.605725
rs17566548	21	23176146	0.000189253	0.00124862	0.15157	0.879527	-0.000611892	0.00169246	-0.361541	0.717695
rs2827048	21	23178740	0.000437085	0.000661392	0.660856	0.508705	-0.00074419	0.000896403	-0.830196	0.406429
rs116908160	21	23178847	-0.000145465	0.00157696	-0.092244	0.926504	0.000537983	0.0021374	0.2517	0.801273
rs28417303	21	23180856	-0.00144664	0.000838825	-1.72461	0.0845996	-0.00114555	0.00113706	-1.00747	0.313709
rs79104733	21	23186288	0.000613504	0.00186848	0.328345	0.742651	0.000704407	0.00253247	0.27815	0.780897
rs79144429	21	23190739	-0.00252682	0.0016589	-1.52319	0.127712	-0.00222614	0.0022501	-0.989352	0.322492
rs2827076	21	23196249	-0.000169211	0.000534384	-0.316648	0.751511	-0.000722932	0.000724554	-0.997761	0.318396
rs117761703	21	23199641	0.000680979	0.00126639	0.537732	0.590763	-0.000283817	0.00171624	-0.165371	0.868652
rs117078766	21	23218756	7.71e-05	0.00142096	0.0542399	0.956744	0.000154631	0.00192547	0.0803082	0.935992
rs2827088	21	23218925	-0.000139214	0.000478227	-0.291105	0.770971	0.000810438	0.000648538	1.24964	0.211433
rs8131774	21	23220365	-1.61e-05	0.000481775	-0.0334474	0.973318	-0.000843244	0.000653224	-1.29089	0.196741
rs2827093	21	23221088	1.17e-05	0.000500016	0.0233143	0.9814	-0.000160497	0.000677803	-0.23679	0.81282
rs111836387	21	23221180	-0.000236159	0.000784131	-0.301172	0.763283	0.000535705	0.00106322	0.503853	0.614365
rs117395541	21	23222304	0.000931331	0.00198164	0.469981	0.638369	0.00169883	0.00268702	0.632234	0.527234
rs8133923	21	23222378	-0.000223167	0.000742852	-0.300419	0.763858	0.00113514	0.0010071	1.12714	0.259686
rs2207804	21	23233238	0.000454645	0.000885617	0.513365	0.607696	-0.00123543	0.00120077	-1.02886	0.303546
rs915625	21	23237117	0.000521201	0.000658848	0.791078	0.428899	6.13e-05	0.000893126	0.0686639	0.945257
rs117765683	21	23245769	0.00200324	0.00211421	0.947515	0.343377	0.00306254	0.00286646	1.06841	0.285339
rs78126278	21	23247661	-0.000116007	0.000952631	-0.121776	0.903077	0.00060846	0.00129164	0.471077	0.637586
rs1783393	21	23250041	0.000874682	0.000729176	1.19955	0.230316	0.000535957	0.000988284	0.542311	0.587605
rs2827104	21	23250438	0.00113289	0.00131954	0.858549	0.39059	-0.000150548	0.00178884	-0.0841595	0.93293
rs12483172	21	23253038	0.000629791	0.000559963	1.1247	0.260717	-0.000268034	0.00075926	-0.35302	0.724073
rs73229348	21	23253391	-0.00185047	0.000868801	-2.12991	0.0331796	-0.00186202	0.00117783	-1.58089	0.113903
rs78848058	21	23259790	-0.000192103	0.00124476	-0.15433	0.87735	-0.00132397	0.00168727	-0.784681	0.432641
rs73229360	21	23262758	0.00222136	0.00153926	1.44314	0.148983	0.000339215	0.00208666	0.162563	0.870862
rs77809244	21	23265081	-0.000298971	0.0012454	-0.24006	0.810284	-0.00139206	0.00168786	-0.824744	0.409518
rs12626248	21	23266339	-0.000823949	0.000597685	-1.37857	0.168029	-0.000444179	0.000810221	-0.54822	0.583541
rs13048374	21	23267032	0.000389494	0.000444329	0.876588	0.380711	-0.000567195	0.000602332	-0.941665	0.346365
rs73229369	21	23267861	-0.000422484	0.00100489	-0.420427	0.674174	0.000957601	0.001362	0.703083	0.482004
rs28632193	21	23273404	0.000915209	0.000648929	1.41034	0.158441	0.00105656	0.000879993	1.20065	0.229889
rs4818649	21	23278891	0.001456	0.000797018	1.82681	0.0677289	0.000778336	0.00108053	0.720327	0.471324
rs116971926	21	23279070	0.00189839	0.00108212	1.75433	0.0793749	-0.000346549	0.00146687	-0.236251	0.813238
rs2827115	21	23284218	-0.000806525	0.000519668	-1.552	0.120663	-0.0006691	0.000704507	-0.949742	0.342244
rs2827119	21	23286889	-0.000549955	0.000706032	-0.778937	0.436017	-0.000816054	0.000957066	-0.852662	0.393848
rs77917612	21	23288789	-0.000899137	0.00163194	-0.550963	0.58166	-0.00276219	0.00221219	-1.24862	0.211803
rs76449849	21	23288810	0.000370893	0.00117217	0.316416	0.751687	0.000755019	0.00158902	0.475148	0.634682
rs8132435	21	23291031	0.000277873	0.000427224	0.650414	0.515425	0.000813866	0.000579277	1.40497	0.160032
rs8134964	21	23291223	-1.76e-05	0.000434578	-0.0405009	0.967694	0.000175008	0.000589015	0.29712	0.766375
rs62213357	21	23291777	-0.000922934	0.00057089	-1.61666	0.105953	-0.000598933	0.000773934	-0.77388	0.439002
rs2827133	21	23294402	-0.000871384	0.000516385	-1.68747	0.0915138	-0.00104363	0.000699912	-1.49109	0.135938
rs118012649	21	23295321	0.00287067	0.00163793	1.75262	0.0796678	0.00419987	0.00222073	1.89121	0.0585976
rs9979991	21	23302163	-0.000204596	0.000768252	-0.266313	0.789998	-0.000824179	0.00104152	-0.791322	0.428757
rs78809371	21	23302945	-0.00119497	0.000860318	-1.38898	0.164839	0.000240277	0.00116628	0.20602	0.836775
rs117250969	21	23305445	-0.000318733	0.00155901	-0.204446	0.838005	-0.00232566	0.00211288	-1.10071	0.271025
rs149506480	21	23305450	0.000957907	0.00151554	0.632056	0.527351	0.000375052	0.00205344	0.182646	0.855076
rs75466795	21	23307734	-0.000437118	0.000812481	-0.538004	0.590575	-0.00104386	0.00110156	-0.947615	0.343326
rs62215567	21	23312642	0.00102888	0.000712153	1.44474	0.148531	-0.000495657	0.000965397	-0.513423	0.607656
rs2827145	21	23315891	0.000429887	0.000469679	0.915278	0.360046	0.00110552	0.000636768	1.73614	0.0825406
rs2154721	21	23320123	-0.000172368	0.00049462	-0.348485	0.727476	-0.000266126	0.000670395	-0.396968	0.691391
rs117316358	21	23321455	-3.93e-05	0.00102788	-0.0382014	0.969527	-0.000951318	0.0013934	-0.682733	0.494776
rs12053745	21	23321516	-0.000381637	0.000447194	-0.853404	0.393436	-0.00033909	0.000606478	-0.559114	0.576084
Affx-17521833	21	23324584	-0.000144851	0.000432546	-0.33488	0.737716	0.00112324	0.000585912	1.91709	0.0552276
rs75664837	21	23324949	-6.22e-05	0.000874722	-0.0710969	0.943321	0.00142462	0.00118615	1.20104	0.229735
Affx-17521858	21	23325246	0.00207048	0.00106903	1.93679	0.0527724	0.000312258	0.00144963	0.215405	0.829452
rs79416128	21	23327851	0.00150482	0.00144656	1.04027	0.298214	-0.00195405	0.00196071	-0.996603	0.318958
rs2827154	21	23331616	0.00067286	0.000567633	1.18538	0.235869	-2.33e-05	0.000769704	-0.0302993	0.975828
rs2408239	21	23332626	0.00032133	0.000701177	0.458272	0.646757	0.00191834	0.000950394	2.01847	0.0435428
rs2827156	21	23334642	-0.0010443	0.000531421	-1.96512	0.0494018	-0.00209833	0.000720467	-2.91246	0.00358619
rs62215589	21	23337672	0.000918957	0.00157122	0.584868	0.558637	0.00116197	0.00213051	0.545396	0.585482
rs73336408	21	23343776	0.00210194	0.00109658	1.91681	0.0552631	0.000209674	0.0014861	0.141089	0.887799
rs2248756	21	23344052	0.00109741	0.000494651	2.21855	0.0265184	0.000306656	0.00067055	0.45732	0.647441
rs79225528	21	23344268	0.00102907	0.0012475	0.824909	0.409424	0.00167792	0.00169153	0.991955	0.32122
rs12019199	21	23347592	0.000690959	0.000619845	1.11473	0.264968	0.000613061	0.000840447	0.729446	0.465729
rs2827168	21	23348887	-4.65e-05	0.000568963	-0.0816723	0.934907	-0.000470519	0.000771575	-0.609816	0.541984
rs2827173	21	23351863	-0.000345687	0.000498177	-0.693903	0.487743	-0.00118281	0.000675483	-1.75105	0.0799375
rs13048770	21	23352000	-0.00100717	0.000839942	-1.19909	0.230494	-0.00188876	0.00113947	-1.65757	0.0974051
rs117539147	21	23354274	0.00129662	0.00161206	0.804322	0.421212	0.00207069	0.00218556	0.947441	0.343415
rs73214216	21	23355172	-0.000861581	0.000887826	-0.97044	0.331828	-0.000654832	0.00120328	-0.544207	0.5863
rs2827182	21	23358432	0.00080088	0.000887083	0.902824	0.36662	0.000451966	0.00120246	0.375866	0.707017
rs2827188	21	23359814	0.00079553	0.000884709	0.899199	0.368547	0.000421135	0.00119968	0.351041	0.725558
rs13050854	21	23362256	3.02e-05	0.000469871	0.0643618	0.948682	-0.000805517	0.000637145	-1.26426	0.206137
rs62215610	21	23362500	0.00146939	0.00111598	1.31669	0.187945	-0.000283548	0.00151296	-0.187413	0.851337
rs80110560	21	23364260	0.00195593	0.00212213	0.921679	0.356697	0.000766101	0.00287544	0.266429	0.789909
rs2827195	21	23364267	-0.000543027	0.000444744	-1.22099	0.222091	-0.000157557	0.000603194	-0.261204	0.793936
rs2827197	21	23365170	0.000482241	0.000453551	1.06326	0.287667	0.000148161	0.000614832	0.240978	0.809573
rs34645531	21	23370404	-0.000576314	0.000981771	-0.587015	0.557194	-0.000635397	0.00133109	-0.47735	0.633113
rs28455977	21	23376907	-0.000757604	0.0010121	-0.748549	0.45413	-0.00129436	0.00137172	-0.943601	0.345374
rs28616784	21	23377110	-0.000704462	0.00145486	-0.484212	0.628236	-0.00142194	0.00197217	-0.721005	0.470907
rs9984244	21	23380362	0.000173438	0.00120321	0.144146	0.885385	-0.00219575	0.00163181	-1.3456	0.178434
rs28567455	21	23381017	9.73e-05	0.00120406	0.0808513	0.93556	-0.00222847	0.00163245	-1.36511	0.17222
rs111892515	21	23392906	0.000653399	0.00115664	0.564914	0.572133	0.000274427	0.00156851	0.17496	0.861111
rs118188454	21	23406261	0.00146109	0.00124832	1.17045	0.241822	0.000443833	0.0016925	0.262235	0.79314
rs4818660	21	23406557	0.000860711	0.000637198	1.35078	0.176768	0.000395094	0.000863702	0.457443	0.647353
rs74358029	21	23412268	-0.00223317	0.000984964	-2.26726	0.0233753	-0.00201117	0.00133561	-1.50581	0.132118
rs11700451	21	23414952	0.000922254	0.000966403	0.954316	0.339924	-2.42e-05	0.00131028	-0.0184765	0.985259
rs75286669	21	23424239	0.000522671	0.0010697	0.488613	0.625116	0.000190363	0.00145042	0.131247	0.89558
rs2827221	21	23439144	-0.00020346	0.000516617	-0.393831	0.693706	-0.000476015	0.000700425	-0.679608	0.496753
rs2827226	21	23442667	-0.000674611	0.000442448	-1.52472	0.127329	-0.000197209	0.000600094	-0.328631	0.742435
rs117984214	21	23444542	0.00122978	0.00115239	1.06715	0.285904	0.0011806	0.00156107	0.756275	0.449485
rs73218304	21	23450304	-0.000915652	0.000995834	-0.919482	0.357844	0.00115885	0.00134965	0.858629	0.390546
rs77283088	21	23452175	0.00111539	0.00120803	0.923311	0.355846	-0.000406507	0.00163783	-0.248198	0.803981
rs17004114	21	23464848	-0.00156355	0.00116542	-1.34161	0.179723	-0.00181515	0.00157983	-1.14895	0.250578
rs2827235	21	23465032	0.000184779	0.000443796	0.416361	0.677146	-0.000119563	0.000601799	-0.198675	0.842517
rs2827237	21	23468699	0.000358782	0.000725306	0.494663	0.620838	-0.00029241	0.000983775	-0.297232	0.766289
rs73218325	21	23471970	-0.00111194	0.000757486	-1.46793	0.142124	-2.92e-06	0.00102616	-0.00284792	0.997728
rs2827245	21	23494637	0.00092244	0.000509331	1.81108	0.0701291	-0.00025627	0.000690711	-0.371023	0.710621
rs2827248	21	23498643	-0.000277264	0.000654196	-0.423824	0.671694	-0.000327069	0.000886952	-0.368756	0.71231
rs117786385	21	23502907	0.000237689	0.00112907	0.210517	0.833264	0.0013025	0.00153061	0.850962	0.394791
rs17004122	21	23505638	-0.000659123	0.00127793	-0.515774	0.606012	-0.000481936	0.00173256	-0.278164	0.780886
rs9983727	21	23505652	0.000230354	0.000770864	0.298826	0.765073	-0.000565283	0.00104496	-0.540962	0.588534
rs76060586	21	23506470	-3.03e-05	0.000772223	-0.039178	0.968748	0.000610408	0.00104659	0.583236	0.559735
rs2827252	21	23508194	0.000471368	0.00046633	1.0108	0.312111	0.000943977	0.000632257	1.49303	0.135431
rs2827255	21	23509145	0.000553197	0.00064085	0.863224	0.388015	0.00107163	0.000869523	1.23243	0.217789
rs10482923	21	23512097	-0.00014493	0.000687433	-0.210828	0.833021	0.00127749	0.000931967	1.37075	0.170455
rs28694146	21	23527104	0.000902098	0.000870234	1.03662	0.299916	0.00049249	0.0011797	0.41747	0.676335
rs76809503	21	23539544	8.2e-05	0.0011288	0.0726167	0.942111	0.000493885	0.0015298	0.322843	0.746815
rs79558591	21	23543026	-0.00134159	0.00173974	-0.771142	0.440623	0.00460526	0.00235906	1.95216	0.0509196
rs73222154	21	23545148	0.000182033	0.000952183	0.191174	0.848389	0.000317253	0.00129126	0.245694	0.805919
rs67863823	21	23548759	-0.00140015	0.000630054	-2.22227	0.0262661	-0.0019834	0.000854142	-2.3221	0.0202282
rs17004130	21	23551720	0.00148989	0.00135954	1.09588	0.273131	0.000290967	0.00184388	0.157801	0.874614
rs11701180	21	23552204	-1.61e-05	0.000482421	-0.0334616	0.973306	-0.000600502	0.00065428	-0.917807	0.358721
rs73222165	21	23552559	-0.00166451	0.000914215	-1.8207	0.0686532	-0.00255641	0.00123949	-2.06247	0.0391642
rs10482924	21	23555108	-0.000603344	0.00077547	-0.778037	0.436548	-0.00126161	0.00105146	-1.19987	0.230192
rs2827275	21	23572795	0.000340738	0.000441442	0.771875	0.440189	0.000459435	0.000598481	0.767669	0.442685
rs2827280	21	23575522	0.000759591	0.000520296	1.45992	0.144313	0.000154973	0.000705361	0.219707	0.826099
rs76990658	21	23590385	0.000781871	0.00155261	0.503586	0.614553	0.00230172	0.00210472	1.0936	0.274131
rs2827290	21	23592058	0.000635563	0.000481302	1.32051	0.186667	0.0014723	0.000652542	2.25625	0.0240556
rs77292066	21	23594714	0.000916668	0.000979301	0.936043	0.349252	4.51e-05	0.00132721	0.0339593	0.97291
rs117379495	21	23603486	3.76e-05	0.00182207	0.0206515	0.983524	0.0032784	0.00247144	1.32651	0.184672
rs62210114	21	23606194	-0.00182322	0.00138582	-1.31562	0.188301	0.000387231	0.00187856	0.206132	0.836688
rs2827300	21	23615318	-0.000726538	0.000820225	-0.885779	0.375738	-0.00122596	0.00111189	-1.10259	0.270206
rs117559950	21	23615846	0.00200853	0.00134128	1.49747	0.134273	0.0031634	0.00181844	1.73962	0.0819273
rs2827308	21	23624026	0.00027898	0.000434979	0.641364	0.521287	0.000348969	0.000589632	0.591842	0.553957
rs9979389	21	23625522	-0.000743038	0.000863238	-0.860757	0.389373	-0.000610273	0.00117019	-0.521514	0.602009
rs78755425	21	23627147	-0.000339289	0.00102199	-0.331988	0.739899	0.000274414	0.0013856	0.198047	0.843008
rs116873515	21	23631405	-0.000477961	0.00185129	-0.258177	0.79627	0.00323988	0.00251094	1.2903	0.196946
rs2827312	21	23631676	1.72e-05	0.000444721	0.0387826	0.969064	-0.00034527	0.000602615	-0.572952	0.566678
rs73225780	21	23634390	-0.00123544	0.000636039	-1.9424	0.0520891	-0.0018548	0.000862208	-2.15122	0.0314596
rs2155083	21	23635696	0.000735499	0.000426752	1.72348	0.0848029	0.000562051	0.000578471	0.971615	0.331243
rs2827323	21	23642860	0.000113547	0.000439093	0.258593	0.795949	0.00137865	0.000595284	2.31595	0.0205617
rs117377654	21	23646543	0.00328062	0.00167928	1.9536	0.05075	0.0006677	0.00227578	0.293394	0.769221
rs2827326	21	23646965	0.000314517	0.000606057	0.518956	0.603792	-5.83e-05	0.000821542	-0.0709872	0.943408
rs17508453	21	23648369	-0.0012614	0.00135792	-0.928924	0.352929	-0.000132636	0.00184119	-0.0720382	0.942572
rs117550857	21	23648642	0.000789716	0.00126139	0.626067	0.531272	0.000376266	0.00171003	0.220035	0.825844
rs6518145	21	23648692	5.93e-05	0.000445895	0.132986	0.894204	-0.000849065	0.000604543	-1.40448	0.160178
rs2827330	21	23648988	-0.000329767	0.00107044	-0.308065	0.758033	-0.00112005	0.00145106	-0.771886	0.440183
rs2244010	21	23650356	6.9e-05	0.000575452	0.119928	0.90454	9.61e-05	0.000780191	0.123202	0.901947
rs2839982	21	23650638	0.000393114	0.00102443	0.383739	0.701172	0.00125929	0.00138882	0.906732	0.364549
rs2155082	21	23650643	-0.000660106	0.000611092	-1.08021	0.280051	0.000212996	0.000828631	0.257046	0.797144
rs2212291	21	23677271	-0.000400406	0.000428547	-0.934332	0.350133	0.000154034	0.000581007	0.265115	0.790921
rs2105576	21	23682975	0.000350073	0.000462606	0.756741	0.449206	-7.35e-05	0.000627191	-0.11724	0.90667
rs2827384	21	23683584	0.00115465	0.000817449	1.4125	0.157803	0.000608405	0.00110824	0.548983	0.583017
rs11702308	21	23683845	4.63e-05	0.000515957	0.089815	0.928434	0.000392029	0.000699399	0.560522	0.575124
rs34408233	21	23687152	0.00212088	0.00161126	1.31629	0.188078	-0.00195509	0.00218425	-0.895086	0.370742
rs79834927	21	23688966	0.000100279	0.000797213	0.125787	0.899901	0.00147956	0.00108117	1.36848	0.171162
rs73214396	21	23694334	-0.000153041	0.000909151	-0.168334	0.866321	-0.00120335	0.00123387	-0.975265	0.329429
rs80319729	21	23695278	-0.000890384	0.000831435	-1.0709	0.284215	-0.000829788	0.00112722	-0.736136	0.461648
rs2827429	21	23719770	-0.00028279	0.00124368	-0.227381	0.820127	-0.000842232	0.00168604	-0.499534	0.617404
rs77276376	21	23725729	0.00025235	0.00166213	0.151823	0.879327	0.00217443	0.00225407	0.964667	0.334712
rs8134833	21	23738352	0.000440191	0.000428556	1.02715	0.304351	0.000435613	0.000581122	0.749607	0.453492
rs139296795	21	23745573	0.00011795	0.00105909	0.11137	0.911323	0.00137307	0.00143555	0.956475	0.338833
rs72631992	21	23750718	0.00186978	0.00097329	1.92109	0.0547216	-0.000574436	0.00131944	-0.435363	0.663299
rs35441718	21	23757543	0.000122712	0.000677201	0.181205	0.856207	0.00143166	0.000917989	1.55956	0.118865
rs76112762	21	23757628	0.000550091	0.00123921	0.443905	0.657112	0.00147904	0.00168049	0.88012	0.378795
rs2827453	21	23769045	-0.000629784	0.000808972	-0.778499	0.436275	-0.000450146	0.0010968	-0.410419	0.681499
rs2827463	21	23772097	0.000167746	0.000715887	0.234319	0.814738	0.0015538	0.000970105	1.60168	0.109228
rs2827477	21	23775972	0.000948035	0.00047649	1.98962	0.0466336	0.000189271	0.000646072	0.292957	0.769555
rs8131347	21	23783406	0.000967666	0.000472114	2.04965	0.0403999	-0.000432112	0.000640293	-0.674866	0.499762
rs117657095	21	23784873	0.00381496	0.0019518	1.95459	0.0506326	0.00430516	0.00264651	1.62673	0.103796
rs2827511	21	23787195	-0.000355677	0.000933271	-0.381108	0.703124	0.000122086	0.00126539	0.0964813	0.923138
rs743441	21	23795605	-0.000550554	0.000546844	-1.00678	0.314039	-0.000304426	0.000741194	-0.410724	0.681275
rs13050844	21	23797794	0.000914052	0.000707411	1.29211	0.196321	-0.000264453	0.000959215	-0.275697	0.782781
rs73220059	21	23798298	-0.00311981	0.0012223	-2.55241	0.0106984	-0.000358523	0.00165649	-0.216435	0.828648
rs117391338	21	23810478	7.36e-05	0.00200682	0.0366518	0.970763	0.00137351	0.00272095	0.504789	0.613707
rs2827522	21	23813668	0.000678285	0.00043907	1.54482	0.12239	2e-05	0.000595215	0.0336109	0.973187
rs2000621	21	23814466	-0.000624283	0.000939288	-0.664635	0.506284	-1.69e-05	0.00127361	-0.0132584	0.989422
rs73221990	21	23816553	-0.00125963	0.00176108	-0.715256	0.474451	0.000351067	0.00238682	0.147086	0.883065
rs10482926	21	23825922	-0.000647623	0.000695373	-0.931331	0.351683	0.000487258	0.000942352	0.517066	0.60511
rs2017712	21	23831817	0.000444264	0.000443878	1.00087	0.31689	-0.000180342	0.000602215	-0.299465	0.764586
rs17529567	21	23841256	-0.00119744	0.00104519	-1.14567	0.251934	-0.00147863	0.00141731	-1.04326	0.296828
rs725745	21	23841677	0.000130908	0.000442152	0.296069	0.767177	0.000339789	0.000599362	0.566917	0.570771
rs73223908	21	23841848	-0.00191378	0.000963938	-1.98538	0.0471035	0.00261263	0.00130679	1.99927	0.0455803
rs73223911	21	23845968	-0.000735636	0.00043792	-1.67984	0.0929896	-0.000301202	0.000593737	-0.507298	0.611946
rs62210442	21	23849359	-0.000315562	0.00133062	-0.237155	0.812537	0.00130578	0.001804	0.723824	0.469174
rs976545	21	23852408	0.000945272	0.00044357	2.13105	0.0330855	-0.000379249	0.000601518	-0.630487	0.528376
rs1073955	21	23853464	-0.000633742	0.000956781	-0.662369	0.507735	0.000721214	0.00129716	0.555995	0.578215
rs2827541	21	23860926	0.00119152	0.000461775	2.5803	0.00987186	-0.000690189	0.000625988	-1.10256	0.27022
rs17004187	21	23865206	0.000544558	0.00176507	0.308519	0.757687	0.0023304	0.00239289	0.973887	0.330113
rs1501223	21	23873434	0.000782582	0.000515255	1.51882	0.128808	-0.000517968	0.000698369	-0.741682	0.458281
rs80268900	21	23888859	-0.00165083	0.00164966	-1.00071	0.316968	0.00121501	0.00223589	0.543412	0.586847
rs117775541	21	23888881	0.00378753	0.0019023	1.99103	0.0464788	0.00288668	0.00258044	1.11868	0.263279
rs17530697	21	23889178	0.00297777	0.00160117	1.85974	0.062923	-0.00121332	0.00217045	-0.55902	0.576149
rs79855813	21	23892397	-0.00233441	0.00196318	-1.1891	0.234401	0.00139625	0.00266329	0.524259	0.600099
rs1405760	21	23906390	0.000285761	0.00047397	0.602909	0.54657	-0.000337164	0.0006424	-0.524851	0.599687
rs7279130	21	23906594	0.000369114	0.000547647	0.674	0.500312	-0.000496597	0.000742378	-0.668927	0.503542
rs2827564	21	23925128	0.000814417	0.000428741	1.89956	0.0574924	0.000784245	0.000581158	1.34945	0.177193
rs2827583	21	23935809	-7.53e-06	0.000460518	-0.0163456	0.986959	-0.000616351	0.000624406	-0.9871	0.323595
rs117558063	21	23940547	0.000967911	0.00110989	0.872078	0.383166	0.00216047	0.00150423	1.43627	0.150928
rs2827605	21	23943356	-4.58e-05	0.000429504	-0.10661	0.915099	0.00100938	0.000582126	1.73395	0.0829286
rs138403257	21	23949057	-0.00224946	0.00127431	-1.76523	0.0775253	-0.00318751	0.00172825	-1.84436	0.0651323
rs34445659	21	23954386	0.000725331	0.00095661	0.758231	0.448314	0.000491316	0.00129677	0.378876	0.70478
rs2827621	21	23961778	0.000691023	0.000486573	1.42018	0.155555	-0.000404793	0.000659935	-0.613383	0.539623
rs2827625	21	23962518	-0.000662928	0.000438323	-1.51242	0.130428	0.00078447	0.000594277	1.32004	0.186823
rs2827633	21	23975186	-0.000130591	0.000432799	-0.301736	0.762854	-7.63e-05	0.000586656	-0.130084	0.8965
rs73235130	21	23988226	-3.56e-06	0.000521258	-0.00683675	0.994545	0.000441578	0.000706838	0.624723	0.532153
rs2827641	21	23996122	-0.000597463	0.000529218	-1.12895	0.258918	0.000688989	0.000717631	0.960087	0.337012
rs2827643	21	24003142	0.000366527	0.000428559	0.855254	0.392411	0.000174182	0.000581103	0.299744	0.764372
rs2175816	21	24014010	0.000135263	0.000439389	0.307843	0.758202	-9.8e-05	0.000595726	-0.164456	0.869372
rs2827649	21	24019306	0.000170764	0.000637871	0.267709	0.788923	0.00037165	0.000864729	0.429788	0.66735
rs2827656	21	24021943	5.93e-05	0.000437659	0.135455	0.892253	5.55e-05	0.000593339	0.0934853	0.925518
rs12483587	21	24027256	0.000525328	0.000897099	0.585585	0.558155	-0.00105028	0.00121643	-0.863413	0.387911
rs2827671	21	24027566	0.000299886	0.000433786	0.691321	0.489364	0.000349208	0.000588026	0.593865	0.552603
rs116866233	21	24029274	0.000797985	0.00134542	0.593113	0.553106	-0.00247021	0.00182414	-1.35418	0.17568
rs28640897	21	24029436	-0.000803167	0.0013059	-0.61503	0.538535	0.0024354	0.00177073	1.37536	0.16902
rs144218010	21	24033847	0.0012203	0.00122639	0.99503	0.319722	-0.000500464	0.00166174	-0.301168	0.763287
rs77554468	21	24033979	-0.00023031	0.000865746	-0.266025	0.79022	-5.59e-05	0.00117361	-0.0476508	0.961995
rs117871196	21	24047912	-0.000564187	0.00163878	-0.344273	0.730641	0.000396818	0.00222177	0.178604	0.858248
rs7276939	21	24048953	-0.000767135	0.000429742	-1.78511	0.0742451	-0.000139593	0.000582572	-0.239615	0.810629
rs34738485	21	24052491	-0.000346095	0.000530116	-0.652867	0.513843	0.000679543	0.000718608	0.945639	0.344334
rs2827679	21	24058063	-0.00176025	0.000878505	-2.00368	0.045105	0.00111693	0.00119098	0.937823	0.348336
rs73235047	21	24063057	0.00105072	0.00121973	0.861438	0.388997	-0.00055026	0.00165373	-0.33274	0.739331
rs1513732	21	24071413	0.000178259	0.000453624	0.392966	0.694345	0.000166583	0.000615147	0.270802	0.786544
rs62211030	21	24082881	-0.00132332	0.000817576	-1.61859	0.105536	0.00136553	0.00110857	1.2318	0.218026
rs117514807	21	24088049	-0.000683147	0.0012314	-0.554771	0.579052	-0.000590778	0.00166881	-0.354011	0.723331
rs2827688	21	24091919	5.57e-06	0.000577478	0.00965166	0.992299	0.000431846	0.000782707	0.551734	0.581131
rs76837338	21	24101074	-0.000423724	0.0013598	-0.311607	0.75534	0.00103705	0.00184304	0.562686	0.573649
rs2827697	21	24102779	-0.00121231	0.00093188	-1.30093	0.193284	0.001634	0.00126355	1.29318	0.19595
rs73339414	21	24107977	-0.000214744	0.00165232	-0.129965	0.896594	-0.000896894	0.00223985	-0.400427	0.688842
rs78899239	21	24108092	-0.000910241	0.00144963	-0.627912	0.530062	-0.000468744	0.00196621	-0.2384	0.811571
rs79343889	21	24108921	-0.00277872	0.00144513	-1.92282	0.0545041	0.00456333	0.00195921	2.32916	0.019851
rs11088936	21	24126480	0.000370088	0.000600879	0.615912	0.537953	8.99e-05	0.000814695	0.110358	0.912126
rs9981577	21	24129169	-0.00058059	0.000427562	-1.35791	0.174494	-0.000109323	0.000579538	-0.188639	0.850376
rs138179726	21	24134060	-0.00186053	0.00184184	-1.01015	0.312426	0.000388666	0.00249672	0.155671	0.876293
rs7275749	21	24136577	0.000419805	0.000506535	0.828778	0.407231	0.000346689	0.000686891	0.504722	0.613755
rs78397989	21	24149726	0.000959243	0.0010247	0.936118	0.349213	0.000545869	0.00138955	0.39284	0.694438
rs34688560	21	24152228	-0.000327491	0.000635679	-0.515184	0.606425	-0.00127079	0.000861734	-1.47469	0.140297
rs8133157	21	24166816	0.000146312	0.000615334	0.237776	0.812055	-0.00125614	0.000834104	-1.50597	0.132075
rs1513738	21	24166844	-0.00019844	0.000435575	-0.455582	0.648691	-0.000163657	0.000590286	-0.27725	0.781588
rs75115119	21	24171208	0.0012797	0.00158044	0.80971	0.418107	0.00238758	0.00214243	1.11443	0.265097
rs2827726	21	24185207	-0.000182611	0.000439343	-0.415646	0.67767	0.000796575	0.000595578	1.33748	0.181067
rs34365807	21	24189081	-0.00011246	0.000686488	-0.163819	0.869874	0.00157927	0.000930825	1.69663	0.0897679
rs62209372	21	24192910	0.00155928	0.00189124	0.824472	0.409672	-0.000703303	0.00256347	-0.274355	0.783812
rs7279441	21	24198815	0.000840971	0.000626682	1.34194	0.179616	0.0013374	0.000849609	1.57414	0.115456
rs117126072	21	24203995	0.000981508	0.00158683	0.618536	0.536223	0.000794289	0.00215146	0.369186	0.711989
rs73239157	21	24209386	-0.000875052	0.000741325	-1.18039	0.237847	0.000536597	0.00100492	0.533973	0.59336
rs74580058	21	24209452	0.00152882	0.00124139	1.23153	0.218125	0.000523432	0.00168308	0.310998	0.755803
rs62209402	21	24214617	-0.000333618	0.000480477	-0.694348	0.487465	0.000191047	0.000651336	0.293316	0.769281
rs59761857	21	24219330	-0.000490039	0.00102926	-0.476109	0.633997	-0.00114085	0.00139544	-0.817555	0.413612
rs76409856	21	24224714	-0.00193792	0.0012507	-1.54947	0.121271	9.28e-05	0.00169586	0.0547185	0.956363
rs7277403	21	24247191	-0.00136239	0.00135188	-1.00777	0.313567	-0.000150772	0.00183316	-0.0822471	0.93445
rs113041345	21	24252307	-0.00226706	0.00159941	-1.41743	0.156358	-0.00132572	0.00216879	-0.611271	0.541021
rs75444876	21	24254943	0.00162787	0.000913252	1.7825	0.0746689	0.000235928	0.00123802	0.190569	0.848863
rs77487247	21	24265659	-0.00147397	0.00148155	-0.994885	0.319793	-0.0026652	0.00200847	-1.32698	0.184517
rs74572597	21	24274239	0.00266367	0.00176629	1.50806	0.131541	0.00113258	0.00239475	0.472944	0.636253
rs74685431	21	24277202	0.00038918	0.000780646	0.498536	0.618106	0.00097142	0.00105851	0.917721	0.358766
rs2827765	21	24278597	-0.000315114	0.000438718	-0.718259	0.472598	-8.5e-05	0.000594784	-0.142943	0.886335
rs79998237	21	24279231	-0.0017894	0.00185629	-0.963966	0.335064	-1.11e-05	0.00251643	-0.00439992	0.996489
rs61214835	21	24298015	0.00135784	0.000954505	1.42256	0.154864	-0.000365231	0.00129376	-0.282301	0.777713
rs79605530	21	24301710	-0.00162573	0.00184122	-0.882964	0.377257	-0.000329502	0.00249568	-0.132029	0.894961
rs79405503	21	24308918	0.00215936	0.00155258	1.39082	0.164282	0.000856513	0.00210499	0.406897	0.684084
rs2827772	21	24310060	0.000142215	0.000624129	0.227862	0.819754	0.000263041	0.000845524	0.311098	0.755726
rs117045539	21	24310426	4e-05	0.00168773	0.0236963	0.981095	0.00249281	0.00228815	1.08945	0.275959
rs244168	21	24315531	-7.14e-05	0.000440198	-0.162235	0.871121	-8.01e-05	0.000596768	-0.134198	0.893246
rs2827781	21	24328104	0.000859869	0.00104674	0.821474	0.411377	0.0015229	0.00141895	1.07326	0.283154
rs117769369	21	24331798	-0.0010992	0.00128908	-0.852705	0.393824	-0.00129344	0.00174771	-0.740077	0.459254
rs80284962	21	24332263	0.000722487	0.00172962	0.417715	0.676156	-1.81e-06	0.00234483	-0.00077391	0.999383
rs7280296	21	24332939	0.000586638	0.000539518	1.08734	0.276889	4.6e-05	0.000731375	0.0629627	0.949796
rs112534666	21	24337177	0.00060708	0.000873315	0.695145	0.486965	-0.00117641	0.00118376	-0.99379	0.320326
rs116848586	21	24354211	0.00261454	0.00174088	1.50185	0.133137	0.000634546	0.00236053	0.268815	0.788072
rs8134185	21	24354480	-0.000406381	0.000436286	-0.931455	0.351619	0.000184129	0.000591113	0.311495	0.755425
rs244201	21	24357124	-0.000672979	0.000787397	-0.854689	0.392724	0.000950509	0.00106755	0.890367	0.37327
rs244218	21	24360521	-8.51e-05	0.000429423	-0.198173	0.84291	-0.000311498	0.000582198	-0.535039	0.592623
rs28403968	21	24376914	-0.000709319	0.00194282	-0.365098	0.715039	-0.000869214	0.00263436	-0.329953	0.741436
rs118013028	21	24391633	-0.00127196	0.00174658	-0.728257	0.466457	0.00755935	0.00236794	3.19237	0.00141124
rs80087715	21	24395806	-0.000365395	0.000989631	-0.369224	0.711961	2.66e-05	0.00134135	0.019823	0.984185
rs117762043	21	24397171	0.00138529	0.00157699	0.87844	0.379706	0.00381564	0.00213779	1.78485	0.0742862
rs62208525	21	24403979	0.00108607	0.000918375	1.1826	0.23697	-0.00075889	0.001245	-0.609553	0.542158
rs2027717	21	24407465	-0.000697305	0.00197588	-0.352909	0.724157	-0.00130567	0.00267943	-0.487294	0.62605
Affx-17548438	21	24407751	-6.67e-05	0.000430136	-0.155114	0.876731	-0.000413858	0.000583041	-0.709827	0.477812
rs79720182	21	24412500	0.000407432	0.00201707	0.201992	0.839923	-0.00171835	0.00273524	-0.628227	0.529856
rs113040104	21	24412633	0.000983562	0.00130937	0.751173	0.452549	0.00405601	0.00177496	2.28513	0.0223058
rs7282326	21	24419382	-0.000112643	0.000445529	-0.252831	0.800399	-0.000100424	0.000603969	-0.166273	0.867942
rs57437065	21	24421847	-0.00115703	0.00137718	-0.840145	0.400828	-0.00219825	0.00186583	-1.17816	0.238733
rs1910994	21	24430436	0.000248733	0.00132638	0.187528	0.851247	-0.00134289	0.00179802	-0.746868	0.455144
rs117982432	21	24442736	-0.000346383	0.00152683	-0.226865	0.820529	-0.00194588	0.00206987	-0.940099	0.347167
rs12329726	21	24447514	0.00127463	0.000758105	1.68134	0.0926975	-0.000592238	0.00102782	-0.576208	0.564475
rs74658387	21	24455666	-0.00118658	0.000851988	-1.39272	0.163706	0.000399144	0.00115488	0.345617	0.729631
rs2827835	21	24457005	-7.53e-05	0.000525974	-0.143082	0.886226	0.00143868	0.000712978	2.01785	0.0436077
rs10482933	21	24457235	-0.00106964	0.00141775	-0.754464	0.450571	-0.000848074	0.00192315	-0.440981	0.659227
rs118148479	21	24458856	0.000201469	0.00202422	0.0995295	0.920718	0.000937613	0.00274419	0.341672	0.732598
rs74660554	21	24461563	-5.24e-05	0.00117529	-0.0446055	0.964422	0.00167606	0.00159341	1.05187	0.292861
rs12151983	21	24461871	-0.000737401	0.00111742	-0.659914	0.50931	-0.00400495	0.00151483	-2.64382	0.00819795
rs1506002	21	24463774	-0.000194394	0.000467719	-0.415621	0.677688	-0.0013514	0.000634159	-2.13102	0.0330883
rs198118	21	24465655	1.31e-05	0.000647073	0.0202955	0.983808	-0.00143852	0.000877292	-1.63973	0.101062
rs198123	21	24468555	-0.000245759	0.000440321	-0.558136	0.576752	0.000737083	0.000596937	1.23477	0.216915
rs7281508	21	24476081	0.000248199	0.000555371	0.446906	0.654943	0.00165695	0.000752749	2.2012	0.0277224
rs198084	21	24488182	-9.12e-05	0.000650222	-0.140202	0.888501	-0.00184812	0.000882192	-2.09492	0.0361792
rs613425	21	24498338	0.000147828	0.000770286	0.191913	0.847811	0.00262344	0.00104415	2.5125	0.0119883
rs59297843	21	24505503	-0.000865117	0.00159764	-0.541497	0.588165	-0.0021567	0.00216581	-0.995794	0.319351
rs2827912	21	24521970	0.000293977	0.000599726	0.490186	0.624003	-0.000568051	0.000813034	-0.69868	0.484753
rs118137644	21	24530924	0.00101345	0.00169696	0.597214	0.550365	0.000974958	0.00229999	0.423896	0.671642
rs13048887	21	24535814	-5.59e-05	0.00088795	-0.0629261	0.949825	0.00165855	0.00120316	1.3785	0.16805
rs117153854	21	24555995	-0.000828912	0.00192945	-0.429611	0.667479	0.00224211	0.00261537	0.857283	0.391289
rs198093	21	24557861	0.000332191	0.000523208	0.634913	0.525486	0.00141525	0.000709152	1.9957	0.0459678
rs13050076	21	24559098	0.00185729	0.000906657	2.04851	0.0405114	0.000447048	0.00122868	0.363843	0.715975
rs74891226	21	24561574	0.000747404	0.00128649	0.580964	0.561265	-0.00132867	0.00174219	-0.762646	0.445675
rs10211945	21	24563993	-0.000134859	0.00103736	-0.130003	0.896564	0.00145175	0.00140674	1.032	0.302074
rs117427996	21	24565925	0.000906914	0.00175416	0.517008	0.605151	0.00588138	0.00237836	2.47288	0.0134036
rs77851248	21	24570193	0.000579344	0.0020903	0.277158	0.781659	-0.00168819	0.00283252	-0.596001	0.551175
rs1870464	21	24572913	-0.000327927	0.000468735	-0.6996	0.484178	-0.000610174	0.00063538	-0.960329	0.336891
rs35314923	21	24577828	0.00026629	0.000639423	0.416453	0.677079	-2.94e-05	0.000866977	-0.0338803	0.972973
rs7280898	21	24591647	-0.000720182	0.000571199	-1.26082	0.207373	-0.0010215	0.00077435	-1.31917	0.187114
rs2827958	21	24593303	-0.000194756	0.000467803	-0.416322	0.677175	-0.000677655	0.000634847	-1.06743	0.285778
rs75697072	21	24603755	-0.00114608	0.00155434	-0.737342	0.460915	-0.00156762	0.00210757	-0.743803	0.456996
rs117810502	21	24605853	-0.000423097	0.00099644	-0.424608	0.671122	0.0010964	0.00135093	0.811586	0.41703
rs11700835	21	24609476	-0.000471157	0.00124271	-0.379138	0.704586	-0.000935071	0.00168476	-0.555017	0.578883
rs80064171	21	24625161	-0.000650202	0.00181959	-0.357334	0.720842	0.000636749	0.00246703	0.258103	0.796328
rs1903161	21	24625576	-0.000261258	0.000453636	-0.57592	0.56467	-0.000527977	0.000614972	-0.858539	0.390596
rs75075256	21	24628544	-0.000570784	0.00100829	-0.566092	0.571332	0.00248963	0.00136648	1.82193	0.0684665
rs1893648	21	24630555	0.00281523	0.00117541	2.39511	0.016616	0.000794228	0.00159304	0.498563	0.618088
rs9981805	21	24632565	0.000166685	0.000948049	0.175819	0.860436	0.00173296	0.00128532	1.34827	0.177573
rs118149961	21	24632780	0.00151592	0.00169879	0.892352	0.372205	0.00171885	0.00230162	0.746801	0.455185
rs17572439	21	24638617	-0.000503588	0.000595887	-0.845107	0.398052	-0.000924991	0.000807812	-1.14506	0.252186
rs1531321	21	24639297	-0.000165111	0.000479643	-0.344238	0.730668	-0.00131722	0.000649783	-2.02717	0.0426457
rs75765072	21	24640053	0.00264683	0.000879378	3.00989	0.00261363	0.000868645	0.00119224	0.728583	0.466257
rs2828004	21	24646748	-0.0018665	0.000939489	-1.98671	0.046955	-0.000483074	0.00127381	-0.379237	0.704512
rs76428604	21	24648976	-0.00292581	0.0017747	-1.64862	0.0992262	-0.00415712	0.00240701	-1.72709	0.0841529
rs117604033	21	24651596	0.00073437	0.00167969	0.437207	0.661962	0.00173499	0.00227722	0.761888	0.446127
rs2156384	21	24652281	0.000377995	0.000426839	0.885568	0.375851	-0.00091223	0.000578602	-1.57661	0.114886
rs117770678	21	24652678	-0.0013125	0.00137004	-0.958003	0.338062	-0.00130981	0.00185796	-0.704976	0.480826
rs71329908	21	24653289	0.003574	0.00128733	2.77628	0.00549887	0.00254464	0.0017443	1.45883	0.144612
rs2828011	21	24653516	0.00234206	0.00114866	2.03895	0.0414555	0.00122379	0.00155754	0.78572	0.432032
rs2828015	21	24659437	-0.000315559	0.000564161	-0.559343	0.575928	-0.00103119	0.000765207	-1.34759	0.17779
rs79731800	21	24660056	-0.0003266	0.00186801	-0.174838	0.861207	0.0040166	0.00253193	1.58638	0.112655
rs117658081	21	24667308	-0.000851966	0.00180548	-0.471877	0.637015	0.0010957	0.00244795	0.447598	0.654443
rs13048918	21	24667678	-4.29e-05	0.00069184	-0.0620614	0.950514	0.00128004	0.000937751	1.36501	0.172251
rs9978896	21	24675268	-0.000216691	0.000449819	-0.481728	0.629999	-0.000575478	0.000609846	-0.943644	0.345352
rs11087868	21	24676994	6.18e-05	0.000559811	0.110333	0.912145	-0.000756685	0.000759419	-0.996399	0.319057
rs984550	21	24680450	0.000355391	0.000462683	0.768108	0.442424	0.000397541	0.00062723	0.633804	0.526209
rs13052177	21	24682270	0.00144902	0.000710343	2.03988	0.0413627	0.000837562	0.000962685	0.870028	0.384286
rs2828046	21	24683731	-0.000509842	0.000920525	-0.553861	0.579675	-0.00140956	0.00124787	-1.12957	0.258657
rs2828053	21	24689362	-0.000804647	0.000813245	-0.989428	0.322455	0.00168501	0.00110245	1.52843	0.126408
rs2828063	21	24696231	-0.000662085	0.000667552	-0.99181	0.321291	8.78e-05	0.000904867	0.0970002	0.922726
rs2828064	21	24696254	2.04e-05	0.000526596	0.0387433	0.969095	0.00110523	0.000713959	1.54803	0.121616
rs35743227	21	24697395	0.000637766	0.000696276	0.915967	0.359685	0.000167534	0.000943793	0.177512	0.859107
rs973372	21	24697989	-0.000211828	0.000492038	-0.430512	0.666824	0.000515724	0.000667141	0.773035	0.439502
rs56314582	21	24703836	-0.000741721	0.00172733	-0.429404	0.66763	0.00406005	0.00234219	1.73344	0.0830184
rs200676	21	24707092	-2.14e-05	0.000488591	-0.043788	0.965073	0.000606261	0.00066235	0.915318	0.360025
rs2828074	21	24710202	-4.61e-05	0.000429404	-0.107355	0.914507	0.000454697	0.000582438	0.780678	0.434992
rs2828076	21	24712398	-0.000998707	0.000753296	-1.32578	0.184913	-0.00136668	0.00102117	-1.33835	0.180784
rs118156117	21	24719961	0.000717168	0.0013343	0.537486	0.590932	-0.00153586	0.00180927	-0.848884	0.395946
rs55991138	21	24720611	-0.00058567	0.00107206	-0.546301	0.584859	0.00111758	0.00145318	0.769057	0.44186
rs375980	21	24726646	-0.000476155	0.000506036	-0.940951	0.346731	5.63e-05	0.000685961	0.0820899	0.934575
rs117954378	21	24728833	-0.000153379	0.00152134	-0.100818	0.919695	0.00054462	0.00206199	0.264123	0.791685
rs1354479	21	24729963	0.000334616	0.00045303	0.738617	0.46014	-0.000670111	0.000614206	-1.09102	0.275265
rs56094728	21	24733359	-0.000462718	0.00113677	-0.407046	0.683975	0.00176893	0.00154079	1.14807	0.25094
rs2828086	21	24734484	1.66e-05	0.000548855	0.0301658	0.975935	0.000156247	0.000744407	0.209895	0.83375
rs200687	21	24739422	-0.000626653	0.000478657	-1.30919	0.190471	0.000288586	0.000649144	0.444564	0.656636
rs10482936	21	24740555	0.0021187	0.00208886	1.01428	0.310448	0.00473133	0.00283299	1.67008	0.0949036
rs80179150	21	24743719	-0.000982364	0.00110385	-0.889942	0.373498	0.00058971	0.00149684	0.393969	0.693604
rs73332136	21	24744822	-0.00124943	0.001771	-0.705491	0.480505	0.00161807	0.00239917	0.674426	0.500041
rs13048835	21	24745070	0.000797004	0.000611801	1.30272	0.192672	0.000659427	0.000829637	0.794838	0.426708
rs2828092	21	24745658	0.000574819	0.000870203	0.660558	0.508896	-0.00157385	0.00118028	-1.33346	0.182382
rs117312848	21	24747746	-0.000544889	0.00122243	-0.445742	0.655784	-0.00125866	0.00165748	-0.759383	0.447624
rs9981191	21	24751435	-0.000178603	0.000435104	-0.410484	0.681451	-0.000548214	0.000589804	-0.929486	0.352638
rs2221409	21	24768444	-0.000648321	0.000433605	-1.49519	0.134866	-0.000202003	0.000587772	-0.343675	0.731091
rs117086796	21	24774973	0.000230528	0.00168486	0.136824	0.89117	0.00487785	0.00228432	2.13536	0.0327325
rs75442120	21	24776137	0.00267807	0.00153803	1.74123	0.0816441	0.00322249	0.00208519	1.54542	0.122245
rs76523946	21	24779993	-0.000202456	0.0013147	-0.153994	0.877615	0.00143048	0.00178226	0.802623	0.422193
rs62208167	21	24785228	0.00141368	0.00124701	1.13365	0.256942	0.00192722	0.00169057	1.13998	0.254294
rs2828114	21	24785506	0.000367641	0.000488938	0.751917	0.452101	0.000518745	0.000662326	0.783217	0.4335
rs2828126	21	24788972	0.000493009	0.00057824	0.852602	0.393881	0.000149699	0.000783709	0.191013	0.848515
rs11701294	21	24796972	-0.000217805	0.000517503	-0.420876	0.673846	0.000119051	0.000701597	0.169685	0.865258
rs9980911	21	24797450	0.00075911	0.000535556	1.41743	0.156359	6.27e-05	0.000726222	0.0863168	0.931215
rs76313625	21	24804929	0.000517398	0.000637478	0.811632	0.417003	-0.000166259	0.000864085	-0.192411	0.847421
rs200705	21	24809444	-0.00056122	0.000437462	-1.2829	0.199528	0.000118635	0.000592988	0.200063	0.841432
rs2828147	21	24810196	-0.000266838	0.000471872	-0.565489	0.571742	0.000254182	0.000639514	0.397462	0.691027
rs73224507	21	24810754	-0.000513318	0.000831748	-0.617156	0.537133	-0.000761569	0.00112761	-0.675382	0.499434
rs2828152	21	24811335	8e-05	0.00043103	0.185667	0.852706	0.000511182	0.000584379	0.874744	0.381714
rs2828161	21	24819253	1.8e-05	0.00045572	0.0395214	0.968475	-0.000413447	0.000617814	-0.66921	0.503362
rs74389169	21	24819301	0.00214018	0.00120257	1.77967	0.0751309	0.00196393	0.00163004	1.20484	0.228267
rs200673	21	24819676	-0.00035624	0.0004839	-0.736186	0.461618	0.000133626	0.000655968	0.203709	0.838581
rs73224520	21	24821922	-0.000588423	0.00134664	-0.436958	0.662142	0.00167059	0.00182518	0.915303	0.360033
rs111436800	21	24828677	0.000940164	0.00117932	0.79721	0.42533	0.000369881	0.00159907	0.231309	0.817075
rs2828169	21	24831180	0.000294993	0.000538875	0.547423	0.584088	0.000477805	0.000730451	0.654123	0.513033
rs2828172	21	24836166	1.05e-05	0.000503455	0.0209091	0.983318	0.000289547	0.000682777	0.424073	0.671513
rs118149822	21	24838986	0.000675404	0.00143758	0.46982	0.638484	-5.97e-05	0.00194874	-0.0306575	0.975543
rs8129998	21	24844175	-4.05e-05	0.000467114	-0.0867648	0.930858	-0.00119454	0.000633507	-1.88559	0.0593507
rs74416209	21	24848379	0.00219183	0.00186912	1.17265	0.240935	0.00404904	0.00253586	1.59671	0.110331
rs80057894	21	24863644	0.00199549	0.00150501	1.3259	0.184872	0.00219775	0.00204019	1.07723	0.28138
rs62208225	21	24868422	0.000575571	0.000730027	0.788423	0.43045	0.000110701	0.000989824	0.111839	0.910951
rs78565777	21	24879624	-0.000616603	0.00127707	-0.482828	0.629218	-0.00106695	0.00173169	-0.616135	0.537806
rs80170218	21	24882376	0.000769934	0.00194017	0.396839	0.691487	0.00336052	0.0026305	1.27752	0.20142
rs13050346	21	24884337	-0.000451399	0.000465344	-0.970033	0.332031	0.00073898	0.000630842	1.17142	0.241431
rs150847790	21	24894731	0.000514312	0.00135342	0.380008	0.70394	-0.00159356	0.00183387	-0.868961	0.384869
rs17665906	21	24904530	0.000208509	0.000490054	0.425482	0.670485	-0.000958627	0.000664659	-1.44228	0.149223
rs8130754	21	24904907	0.000267899	0.00096621	0.277268	0.781574	-0.000410974	0.00130978	-0.313773	0.753694
rs118048269	21	24908850	-0.00128799	0.00129527	-0.994379	0.320039	-0.000966762	0.00175641	-0.550419	0.582033
rs34749777	21	24910219	9.63e-07	0.00109837	0.000876342	0.999301	0.0024046	0.00148901	1.61489	0.106335
rs192053889	21	24915966	1.34e-06	0.00145758	0.000917652	0.999268	0.00244373	0.00197615	1.23661	0.216234
rs77305203	21	24918038	0.00211898	0.00149492	1.41745	0.156352	0.00217644	0.00202584	1.07434	0.282672
rs78331859	21	24925997	0.00177503	0.00146504	1.21159	0.225671	0.00178421	0.0019866	0.898118	0.369123
rs9977144	21	24926579	-0.00026594	0.000443021	-0.600288	0.548315	0.00049961	0.000600646	0.831788	0.405529
rs2155629	21	24931831	0.000682788	0.000697659	0.978684	0.327737	-3.95e-05	0.000946896	-0.0416701	0.966762
rs2408740	21	24939320	-0.00131108	0.000704023	-1.86227	0.0625658	-0.000514427	0.000954538	-0.538928	0.589937
rs2828267	21	24944018	-0.000681395	0.000446929	-1.52462	0.127356	-0.000123453	0.000605817	-0.203779	0.838526
rs62219049	21	24947514	0.000198824	0.00068706	0.289383	0.772288	-0.000544363	0.000931361	-0.584482	0.558897
rs146900622	21	24952472	-0.00027574	0.00172481	-0.159867	0.872986	0.00239799	0.00233752	1.02587	0.304955
rs35460186	21	24952905	-0.00171858	0.000771158	-2.22857	0.0258433	0.000470617	0.00104554	0.450119	0.652625
rs79468329	21	24965771	0.00111001	0.00185524	0.598309	0.549634	0.00106719	0.00251481	0.42436	0.671304
rs73228394	21	24966766	0.000151722	0.00171078	0.0886856	0.929332	0.000312578	0.00231934	0.13477	0.892794
rs73895730	21	24972022	-0.00144569	0.00149894	-0.964476	0.334808	-0.00473122	0.00203266	-2.3276	0.0199343
rs62220297	21	24979646	0.000881092	0.00121616	0.724485	0.468769	-0.000435716	0.00164985	-0.264094	0.791708
rs117380531	21	24980873	-0.0001088	0.00118472	-0.091836	0.926828	0.00225331	0.00160512	1.40383	0.160371
rs77795845	21	24984928	-0.00137445	0.0013149	-1.04529	0.295892	-0.000605597	0.00178265	-0.339718	0.734069
rs76669363	21	24985583	-0.00153164	0.0007233	-2.11757	0.0342122	-0.000802447	0.000980717	-0.818225	0.413229
rs1018748	21	24986699	-3.17e-05	0.000565525	-0.0561209	0.955246	-0.000737274	0.000766604	-0.961741	0.33618
rs117459954	21	24995127	-0.00262401	0.00175256	-1.49724	0.134332	0.000624529	0.00237716	0.26272	0.792766
rs2828339	21	24996403	0.000289589	0.0005844	0.495532	0.620225	-0.000590341	0.00079243	-0.744976	0.456287
rs169476	21	25014133	-5.89e-05	0.000566045	-0.104073	0.917112	-0.000148482	0.000767509	-0.19346	0.846599
rs1514419	21	25016636	-0.000172311	0.000505441	-0.340911	0.733171	-0.00113644	0.00068557	-1.65765	0.0973887
rs2828384	21	25028796	0.000687678	0.000862078	0.797699	0.425046	0.000115054	0.00116871	0.0984452	0.921579
rs118071608	21	25032264	0.00344683	0.00177562	1.9412	0.0522352	0.00236516	0.00240635	0.982885	0.325665
rs2828391	21	25033866	-0.000170581	0.000561503	-0.303794	0.761285	0.000869437	0.000761412	1.14187	0.253507
rs1514416	21	25052229	0.000169473	0.000426668	0.397202	0.691219	0.000567645	0.000578466	0.981295	0.326448
rs62220361	21	25053233	6.97e-05	0.000658349	0.105833	0.915715	-0.000857492	0.000892424	-0.960857	0.336625
rs13052008	21	25055193	-0.00126276	0.000922742	-1.36849	0.171161	-0.00151331	0.00125096	-1.20972	0.226385
rs73232612	21	25055899	0.000200827	0.000649739	0.309088	0.757255	-0.00043568	0.00088064	-0.494731	0.62079
rs1514415	21	25059030	-5.11e-05	0.00044749	-0.114104	0.909156	-0.00131535	0.000606852	-2.1675	0.0301978
rs116934363	21	25062025	0.000894602	0.00110219	0.811657	0.416989	0.00375938	0.00149416	2.51605	0.0118684
rs2828431	21	25067822	0.00110146	0.00146497	0.751865	0.452133	0.00221348	0.00198627	1.11439	0.265111
rs2828435	21	25070036	-3.62e-05	0.000451649	-0.0801226	0.93614	-0.00153413	0.000612408	-2.50508	0.0122428
rs62220391	21	25071096	0.000690851	0.000890755	0.775579	0.437998	-0.000394082	0.00120697	-0.326506	0.744042
rs75215616	21	25074021	0.00180303	0.00102548	1.75823	0.0787091	0.00131803	0.00139013	0.948133	0.343063
rs118074138	21	25075033	0.00176765	0.0017172	1.02938	0.303301	0.000153275	0.00232804	0.0658389	0.947506
rs2828443	21	25075551	0.000349462	0.000435151	0.803082	0.421928	-0.00106287	0.000590427	-1.80018	0.0718335
rs8131375	21	25075618	-0.000144221	0.000574161	-0.251185	0.801671	0.000954453	0.000778279	1.22636	0.220063
rs17004418	21	25078330	0.000836746	0.00146659	0.570537	0.568314	0.000828601	0.00198808	0.416785	0.676836
rs117535822	21	25079242	-0.00137997	0.00115745	-1.19225	0.233166	0.000306233	0.00156904	0.195172	0.845258
rs73232630	21	25087062	0.00177204	0.000990689	1.7887	0.0736643	0.000224879	0.0013428	0.167471	0.867
rs204425	21	25089699	-4.57e-05	0.00108123	-0.042228	0.966317	0.002757	0.00146619	1.88038	0.0600574
rs2828454	21	25091082	0.0032074	0.00115789	2.77003	0.00560551	0.00149684	0.00157003	0.953384	0.340396
rs58228721	21	25091738	0.00160625	0.00145909	1.10085	0.270961	0.000989718	0.00197824	0.500302	0.616863
rs79685705	21	25091777	0.000697109	0.000961268	0.725197	0.468332	-0.000515458	0.00130323	-0.395523	0.692457
rs17004421	21	25092171	-0.000190829	0.000966878	-0.197366	0.843541	0.00142952	0.0013115	1.08999	0.27572
rs35431741	21	25092756	0.000486252	0.000747058	0.650889	0.515119	-0.000583697	0.00101272	-0.576366	0.564368
rs764971	21	25093900	0.000218076	0.000463821	0.470174	0.638231	0.000599482	0.000628823	0.95334	0.340418
rs2828463	21	25097968	0.000369179	0.000500575	0.737509	0.460813	0.00043445	0.000678829	0.639999	0.522174
rs1016917	21	25099624	0.000497001	0.000608661	0.816547	0.414188	0.000736329	0.000824997	0.892524	0.372113
rs2828468	21	25100718	3.35e-05	0.000429855	0.0778278	0.937965	9.24e-05	0.000582614	0.158586	0.873995
rs2828478	21	25105211	-0.000207313	0.000441438	-0.469631	0.638619	-0.000500551	0.000598387	-0.836501	0.402874
rs2039259	21	25106617	-0.000362957	0.000630092	-0.576038	0.56459	-0.000110722	0.000854161	-0.129627	0.896862
rs28437590	21	25107211	0.000785023	0.00061054	1.28578	0.19852	0.000525006	0.00082754	0.634418	0.525809
rs2828483	21	25109093	-0.00015	0.000445257	-0.336885	0.736204	0.000881517	0.000603949	1.45959	0.144404
rs1961050	21	25118352	-0.00043657	0.000489192	-0.892431	0.372163	0.00132067	0.00066302	1.99191	0.0463823
rs78566901	21	25125147	-1.58e-05	0.00179005	-0.00882815	0.992956	-0.00360769	0.00242776	-1.48602	0.137275
Affx-35294319	21	25126738	0.000145373	0.000426491	0.340859	0.73321	0.000918917	0.000578265	1.58909	0.11204
rs17004426	21	25129909	0.000851209	0.00140102	0.607562	0.543478	0.00167699	0.00189873	0.883218	0.377119
rs2828520	21	25143119	-0.000100156	0.000455861	-0.219708	0.826099	0.000871516	0.00061821	1.40974	0.158617
rs9808766	21	25144335	0.000624236	0.000487319	1.28096	0.200208	0.000165486	0.00066057	0.25052	0.802185
rs1701397	21	25148429	0.000354736	0.00142221	0.249427	0.803031	0.00145588	0.00192758	0.755289	0.450076
rs9305196	21	25155175	-0.000738457	0.000645146	-1.14463	0.252361	0.00143168	0.000874672	1.63682	0.10167
rs118090145	21	25156080	-0.0011104	0.00165223	-0.672062	0.501545	0.000434715	0.00224064	0.194013	0.846166
rs11702120	21	25158480	-0.00181885	0.00111352	-1.63342	0.102383	0.000667705	0.00150929	0.442398	0.658202
rs73347646	21	25162758	0.00147878	0.00119302	1.23953	0.215152	0.00303644	0.00161823	1.8764	0.0606014
rs207504	21	25163615	-0.00133129	0.0007873	-1.69096	0.0908458	-2.05e-05	0.0010671	-0.0192425	0.984648
rs117145825	21	25166530	-6.11e-06	0.00108143	-0.00564561	0.995495	-0.000176126	0.001466	-0.120141	0.904372
rs2828539	21	25170883	-0.00034656	0.000471015	-0.735772	0.46187	0.000197298	0.000638385	0.309058	0.757278
rs78913398	21	25172074	0.00230264	0.00194095	1.18635	0.235486	0.00194734	0.00263043	0.740313	0.459111
rs75987719	21	25175672	0.00206399	0.000823903	2.50513	0.0122411	0.00222171	0.00111684	1.98929	0.0466704
rs7280522	21	25177458	0.00090652	0.001116	0.812297	0.416622	0.00292565	0.00151323	1.93338	0.0531899
rs1995600	21	25178145	0.000267711	0.000683525	0.391662	0.695308	-0.000853286	0.000926734	-0.920745	0.357184
rs71329940	21	25184839	-0.000125242	0.00131068	-0.0955556	0.923874	-0.0015931	0.00177689	-0.896566	0.369951
rs76973652	21	25191507	5.21e-05	0.00110388	0.0471523	0.962392	-0.000256074	0.00149661	-0.171102	0.864143
rs73233841	21	25195324	0.000263565	0.000901282	0.292434	0.769955	-0.002582	0.00122237	-2.11228	0.0346628
rs207460	21	25195496	-0.000687293	0.000446892	-1.53794	0.124064	-0.000108954	0.000605958	-0.179805	0.857306
rs207482	21	25211367	-0.000833683	0.000541175	-1.5405	0.123438	7.74e-05	0.000733762	0.105433	0.916032
rs7282572	21	25212039	-0.000771343	0.000542012	-1.42311	0.154705	-9.16e-05	0.000734854	-0.124685	0.900773
rs207485	21	25212422	-1.39e-05	0.000574616	-0.0241967	0.980696	-0.000611658	0.00077899	-0.785194	0.432341
rs371906	21	25217263	-0.00151574	0.00117529	-1.28967	0.197166	0.00216324	0.00159348	1.35755	0.174606
rs207545	21	25221327	-0.0011341	0.000716132	-1.58365	0.113275	0.00039072	0.000970726	0.402503	0.687314
rs207546	21	25222056	7.61e-05	0.000534566	0.142334	0.886816	0.000576719	0.000724793	0.795702	0.426206
rs2828548	21	25222350	0.000749462	0.000911325	0.822387	0.410857	-0.000557656	0.00123557	-0.451335	0.651748
rs75142054	21	25225620	-0.00140148	0.00165295	-0.847868	0.396512	-0.000445722	0.00224008	-0.198976	0.842282
rs2828552	21	25226969	0.00112017	0.000687176	1.6301	0.103081	0.000763812	0.000931579	0.819912	0.412267
rs117410326	21	25231317	-0.000604009	0.00123477	-0.489167	0.624723	0.00227913	0.00167398	1.3615	0.173357
rs8130095	21	25235370	0.00140187	0.000997035	1.40604	0.159714	0.00208767	0.00135134	1.54489	0.122374
rs9636553	21	25245493	0.00133177	0.00112769	1.18097	0.237615	0.00297071	0.00152922	1.94263	0.0520615
rs77779725	21	25246160	0.000305493	0.00160384	0.190476	0.848936	-0.00135716	0.0021735	-0.624412	0.532358
rs62218838	21	25246675	-0.00212594	0.00152041	-1.39827	0.162034	-0.00271604	0.00206189	-1.31726	0.187754
rs117355011	21	25246682	1.85e-05	0.00155359	0.011937	0.990476	-1.23e-06	0.00210535	-0.000582467	0.999535
rs9980740	21	25248003	-0.000565666	0.000698021	-0.810385	0.417719	0.000287762	0.000946723	0.303955	0.761162
rs4476424	21	25248237	-0.000673587	0.000943731	-0.713749	0.475383	-0.000429152	0.00127931	-0.335455	0.737282
rs79317692	21	25253203	-0.0017017	0.00146107	-1.1647	0.244141	-1.14e-05	0.00198187	-0.00575556	0.995408
rs7280180	21	25265783	-0.000578588	0.000587233	-0.985278	0.324488	-6.84e-05	0.000796185	-0.0859034	0.931543
rs7276955	21	25275685	0.00208555	0.00118521	1.75965	0.0784687	0.0033303	0.00160698	2.07239	0.0382297
rs17695325	21	25282352	-0.00216318	0.00118767	-1.82136	0.068553	-0.00328907	0.00160961	-2.04339	0.0410143
rs75972090	21	25283372	-0.000683391	0.0011993	-0.569824	0.568798	0.00341369	0.00162584	2.09965	0.0357607
rs80055817	21	25285910	-0.00175462	0.000769741	-2.27949	0.0226385	-0.00162165	0.00104335	-1.55427	0.120121
rs9984045	21	25289469	-0.00043279	0.000599078	-0.722428	0.470032	-0.000139016	0.000811708	-0.171264	0.864016
rs9983691	21	25296579	-0.000444198	0.00058552	-0.758639	0.448069	-0.000245696	0.000793945	-0.309462	0.75697
rs2828634	21	25305610	-0.000153856	0.000867399	-0.177376	0.859213	-0.00161894	0.0011762	-1.37642	0.168693
rs117351606	21	25308379	0.000734144	0.00140657	0.521941	0.601712	0.00341995	0.00190707	1.7933	0.0729252
rs79213871	21	25312815	0.000258465	0.00105877	0.244119	0.807139	-0.0013041	0.00143544	-0.908503	0.363613
rs7277208	21	25314468	-0.000307332	0.000614275	-0.500317	0.616852	0.000463534	0.00083269	0.55667	0.577753
rs9305207	21	25318041	0.000284969	0.000541191	0.526559	0.5985	0.00127857	0.000733642	1.74277	0.0813742
rs6516595	21	25318860	1.35e-05	0.000649885	0.0208111	0.983396	0.000561006	0.000881005	0.63678	0.524269
rs79307400	21	25322347	3.59e-06	0.0020994	0.00171221	0.998634	-0.00149725	0.00284447	-0.52637	0.598631
rs2828642	21	25323183	0.000333978	0.000623273	0.535845	0.592066	9.18e-05	0.00084492	0.108694	0.913446
rs4816921	21	25328443	-3.39e-05	0.000485893	-0.0697461	0.944396	-0.000209546	0.000658682	-0.318128	0.750388
rs2828654	21	25333034	2.61e-05	0.000566056	0.0461886	0.96316	-0.000973865	0.000767444	-1.26897	0.204452
rs56247736	21	25333080	0.000950062	0.00116785	0.813517	0.415922	0.00438139	0.00158341	2.76707	0.00565667
rs2828655	21	25333108	-0.000544227	0.000448582	-1.21322	0.225047	-0.000346083	0.000608257	-0.568974	0.569374
rs75165432	21	25333463	-0.000426705	0.000740228	-0.576451	0.564311	-0.00204841	0.00100334	-2.04159	0.0411928
rs13052183	21	25333955	-0.000287371	0.000430302	-0.667835	0.504239	-0.000228218	0.000583213	-0.391312	0.695567
rs75158334	21	25334207	-0.000694059	0.000567361	-1.22331	0.221213	0.00081694	0.000769183	1.06209	0.288196
rs13052474	21	25335940	-0.000282154	0.000590806	-0.477574	0.632954	-0.000372143	0.000801018	-0.464587	0.642227
rs58002113	21	25336701	-0.000742117	0.00131592	-0.563952	0.572787	0.00161896	0.00178483	0.907068	0.364371
rs56201804	21	25341788	-0.000316843	0.000868892	-0.364652	0.715371	6.74e-05	0.00117806	0.0572258	0.954365
rs73140352	21	25342721	-0.00115286	0.00109306	-1.05471	0.291559	0.000713299	0.00148167	0.481415	0.630222
rs77039686	21	25345492	0.00041326	0.000880632	0.469277	0.638872	0.000589475	0.00119367	0.493835	0.621423
rs116988370	21	25349947	-0.000312665	0.00136022	-0.229864	0.818197	-0.00035462	0.00184207	-0.192511	0.847342
rs2828665	21	25353295	-0.000245893	0.000708428	-0.347098	0.728518	6.2e-05	0.000960314	0.0645302	0.948548
rs76747345	21	25357226	-0.000677133	0.00175123	-0.386661	0.699008	-0.00106479	0.00237546	-0.448246	0.653976
rs2828682	21	25370697	-0.000283582	0.000445789	-0.636135	0.524689	-0.000771855	0.000604353	-1.27716	0.201546
rs16999153	21	25379620	0.000198459	0.000834907	0.237702	0.812112	-0.000429887	0.00113173	-0.37985	0.704057
rs9979455	21	25383182	-4.24e-05	0.000488473	-0.0868038	0.930828	-0.00059696	0.00066221	-0.901466	0.367341
rs9980309	21	25383989	1.75e-05	0.000470104	0.0372423	0.970292	0.000248972	0.00063729	0.390673	0.696039
rs76451370	21	25390676	-0.000256896	0.000848977	-0.302595	0.762199	0.00117896	0.00115086	1.02441	0.30564
rs113294282	21	25396012	0.00062148	0.00132533	0.468926	0.639123	-0.000896945	0.00179687	-0.499171	0.617659
rs12483689	21	25403033	0.00187231	0.00165303	1.13265	0.257362	-0.00140623	0.00224051	-0.627637	0.530242
rs928798	21	25405985	2.96e-06	0.000476423	0.0062026	0.995051	0.000488417	0.000646184	0.755848	0.449741
rs77696001	21	25412718	-0.000568803	0.000800778	-0.710314	0.47751	0.000817616	0.00108558	0.753157	0.451356
rs74499532	21	25417172	-0.000718159	0.00122996	-0.583887	0.559297	-5.44e-05	0.00166716	-0.0326088	0.973987
rs9978587	21	25418346	-0.000203804	0.000505448	-0.403214	0.686791	-0.00131857	0.000685141	-1.92453	0.0542891
rs1910671	21	25427581	0.00144072	0.00127787	1.12744	0.259557	0.00105096	0.00173247	0.606624	0.544101
rs2828770	21	25430095	0.000664875	0.000867328	0.766578	0.443333	0.000199833	0.00117606	0.169916	0.865076
rs2256527	21	25433582	0.000113205	0.00045184	0.250542	0.802168	0.000967922	0.00061274	1.57966	0.114185
rs1910602	21	25436729	-2.24e-05	0.000450768	-0.0498014	0.960281	0.000739472	0.000611161	1.20995	0.2263
rs1615029	21	25438455	-0.00114433	0.000823048	-1.39036	0.164422	0.000556121	0.00111565	0.498472	0.618151
rs116949723	21	25439017	0.00198837	0.00150623	1.32009	0.186805	-0.000406944	0.00204231	-0.199257	0.842062
rs1967866	21	25441329	-0.000432132	0.000438876	-0.984633	0.324805	0.00096674	0.000595022	1.62471	0.104225
rs2828789	21	25441375	0.00020943	0.00144637	0.144797	0.884871	-0.00169072	0.00196136	-0.862015	0.38868
rs116868186	21	25442215	-0.00215674	0.00164008	-1.31502	0.188504	0.000605454	0.00222305	0.272353	0.78535
rs2828790	21	25443871	5.03e-05	0.00049692	0.101141	0.919439	-0.000538336	0.000673804	-0.798951	0.424319
rs7281717	21	25445783	2.19e-05	0.000866648	0.0252432	0.979861	0.000236117	0.00117496	0.200957	0.840732
rs1783305	21	25446807	-0.000319173	0.000428789	-0.744359	0.45666	0.0011724	0.000581307	2.01684	0.0437133
rs117741516	21	25447731	-0.000369858	0.000974523	-0.379527	0.704297	-0.000452994	0.00132128	-0.342846	0.731715
rs9977250	21	25449281	0.00111654	0.00104151	1.07204	0.283705	-0.000440058	0.00141156	-0.311753	0.755229
rs9975495	21	25452282	-1.55e-05	0.00042705	-0.0362251	0.971103	0.00104039	0.000578982	1.79694	0.0723467
rs5010117	21	25457318	2.43e-06	0.000427199	0.00569298	0.995458	0.000694755	0.00057918	1.19955	0.230316
rs4627659	21	25461278	-0.000110131	0.000427344	-0.257711	0.79663	0.000566037	0.000579256	0.97718	0.328481
rs76807929	21	25465006	-6.43e-05	0.00096394	-0.0666771	0.946839	0.00109885	0.00130726	0.840576	0.400586
rs117858122	21	25479895	-0.00169674	0.00145195	-1.16859	0.242569	0.000782051	0.00196771	0.397443	0.691041
rs1910639	21	25479934	6.13e-05	0.000430475	0.142286	0.886854	0.000533288	0.000583663	0.913691	0.36088
rs1783342	21	25483596	0.000200817	0.00112757	0.178097	0.858647	-0.00112279	0.00152899	-0.734333	0.462746
rs1699670	21	25492749	0.000448483	0.000470745	0.95271	0.340738	-0.000725807	0.000638402	-1.13691	0.255576
rs114482721	21	25494563	-0.00171855	0.00125984	-1.3641	0.172537	-0.000760312	0.00170848	-0.445023	0.656303
rs1783355	21	25494736	-0.00023088	0.000443704	-0.520346	0.602823	0.000490755	0.000601619	0.815725	0.414658
rs79952904	21	25495848	0.00116413	0.000804905	1.4463	0.148094	0.00212712	0.0010914	1.94899	0.0512978
rs73140908	21	25500272	0.00228597	0.00133426	1.71329	0.0866601	0.00312589	0.00180865	1.7283	0.0839352
rs8134248	21	25501074	-0.000344105	0.000699799	-0.49172	0.622918	-0.000271193	0.000948758	-0.28584	0.775001
rs1618648	21	25503001	-9.72e-05	0.000440268	-0.220674	0.825346	0.000526057	0.000596965	0.88122	0.3782
rs1783364	21	25503584	-0.000263029	0.000429402	-0.612546	0.540177	0.000445125	0.000582083	0.76471	0.444445
rs2828848	21	25506358	-0.000274428	0.000505591	-0.542786	0.587277	5.73e-05	0.000685528	0.0835673	0.933401
rs1699630	21	25506687	0.00011949	0.000463181	0.257977	0.796425	-0.00134731	0.000627772	-2.14618	0.0318595
rs78483797	21	25508817	0.00152837	0.000780265	1.95878	0.0501393	-4.42e-05	0.00105783	-0.0418195	0.966643
rs2828849	21	25508887	-0.000584256	0.000872915	-0.669316	0.503294	-0.00165462	0.00118349	-1.39809	0.162088
rs34989770	21	25511283	-0.000136893	0.00103809	-0.131869	0.895088	-0.00176282	0.00140724	-1.25268	0.210322
rs12626486	21	25513120	0.000449241	0.000448701	1.0012	0.316729	-0.00131413	0.000608384	-2.16004	0.0307706
rs73336646	21	25520840	0.00136785	0.00112309	1.21794	0.223249	-0.000817561	0.00152183	-0.537221	0.591115
rs2828869	21	25522504	-0.000273691	0.000752424	-0.363746	0.716048	-0.00184997	0.00101998	-1.81373	0.0697198
rs2828878	21	25527837	7.94e-05	0.000544457	0.145868	0.884025	0.000484742	0.000738122	0.656723	0.511359
rs73336669	21	25527984	0.000387456	0.00136433	0.283989	0.776419	-0.00226623	0.00184929	-1.22546	0.220404
rs75392500	21	25533234	0.00139572	0.00121438	1.14933	0.250421	0.00171438	0.00164623	1.0414	0.297692
rs879502	21	25534658	0.000749248	0.000458125	1.63547	0.101952	0.000225829	0.000621002	0.363652	0.716118
rs62216914	21	25534776	0.00120261	0.00122679	0.980288	0.326945	-0.00147177	0.00166324	-0.884882	0.376221
rs2828883	21	25536091	0.000191909	0.000504829	0.380147	0.703836	0.000198534	0.000684315	0.290121	0.771724
rs73140916	21	25540253	-0.000188286	0.000784153	-0.240114	0.810242	0.000405268	0.0010632	0.381178	0.703072
rs16999653	21	25544867	-0.000385291	0.00127223	-0.302847	0.762006	-0.00192892	0.00172486	-1.11831	0.263436
rs73338641	21	25546466	-7.52e-05	0.00127914	-0.0587963	0.953114	-0.0015227	0.00173346	-0.878416	0.379719
rs75086785	21	25557516	-0.000357807	0.00110323	-0.324325	0.745692	0.000282235	0.00149553	0.18872	0.850313
rs17647315	21	25561446	0.00114987	0.00126526	0.908799	0.363457	0.00134247	0.00171432	0.78309	0.433575
rs17647536	21	25563838	9.07e-05	0.000592226	0.153141	0.878287	0.000723407	0.000802725	0.901189	0.367489
rs72632001	21	25564938	-0.000711082	0.000826735	-0.860109	0.38973	-0.000546315	0.00112064	-0.487503	0.625902
rs2828906	21	25569610	0.0011475	0.000577354	1.98752	0.0468662	-0.000289991	0.000782722	-0.37049	0.711017
rs34626602	21	25583260	0.000939381	0.000535779	1.7533	0.0795518	-0.000374181	0.00072667	-0.514925	0.606606
rs12627702	21	25594896	-0.000233789	0.00183911	-0.127121	0.898845	0.00267985	0.0024923	1.07526	0.282261
rs1910611	21	25594975	0.000346688	0.000430448	0.805412	0.420583	0.000530642	0.000583459	0.909475	0.3631
rs2828919	21	25595567	0.000393083	0.000643963	0.610412	0.541589	8.46e-05	0.00087295	0.0968658	0.922833
rs2828921	21	25596452	-0.00121135	0.000550718	-2.19958	0.0278377	-0.000848871	0.000746585	-1.137	0.255537
rs75114398	21	25598586	-0.00053634	0.0015186	-0.353181	0.723953	-0.00220254	0.00205869	-1.06987	0.284678
rs1910603	21	25599254	-4.79e-05	0.000712893	-0.0671345	0.946475	0.00035561	0.000966451	0.367955	0.712907
rs2828931	21	25613676	-0.00044247	0.00047727	-0.927085	0.353883	-0.000647765	0.000647013	-1.00116	0.316749
rs17654762	21	25638242	0.000195808	0.0010486	0.186732	0.851871	0.00188735	0.00142147	1.32775	0.184262
rs62215799	21	25638458	0.000697396	0.0012457	0.559844	0.575586	0.000171395	0.00168957	0.101443	0.919199
rs77851260	21	25638462	0.000814846	0.00120874	0.674128	0.500231	-0.00211813	0.00163856	-1.29268	0.196124
rs2260551	21	25670440	0.000540863	0.000498936	1.08403	0.278352	0.000650023	0.000677014	0.960133	0.336989
rs2849968	21	25671626	-7.42e-05	0.000446843	-0.166087	0.868088	-1.44e-05	0.000605701	-0.0237021	0.98109
rs13047927	21	25672590	0.000264698	0.000809751	0.326888	0.743753	0.000654492	0.00109841	0.595853	0.551274
rs9974812	21	25677775	-0.000686367	0.000679519	-1.01008	0.312459	-0.0015097	0.000921244	-1.63876	0.101265
rs74974862	21	25683840	0.00147238	0.00119398	1.23317	0.217514	0.00111157	0.00161887	0.686632	0.492315
rs76760559	21	25686101	-0.000574845	0.000901851	-0.637406	0.523861	0.00167775	0.00122353	1.37124	0.1703
rs2829002	21	25712819	0.000317468	0.000908219	0.34955	0.726677	-0.000539831	0.0012316	-0.438316	0.661157
rs74534717	21	25713674	0.00047435	0.00110391	0.429702	0.667413	0.0023151	0.00149653	1.54698	0.12187
rs73151107	21	25714605	0.00204397	0.00177349	1.15251	0.249113	-0.00135984	0.00240388	-0.565685	0.571608
rs62216517	21	25720602	0.000263654	0.000538257	0.48983	0.624255	0.000990783	0.000729879	1.35746	0.174635
rs79464911	21	25731618	0.00165971	0.000782592	2.12079	0.0339407	0.00100896	0.00106082	0.95111	0.341549
rs117429284	21	25731841	-0.000797315	0.0016469	-0.48413	0.628294	0.00254089	0.00223247	1.13815	0.255057
rs79092288	21	25742907	-0.00363105	0.00173791	-2.08932	0.0366793	-0.00306945	0.00235656	-1.30251	0.192742
rs2829023	21	25743958	-0.000639434	0.000920967	-0.694307	0.48749	-0.000745945	0.00124876	-0.597349	0.550275
rs71331632	21	25750893	-0.00239171	0.00105717	-2.26238	0.0236745	0.00158967	0.00143323	1.10915	0.267366
rs79356591	21	25758515	-0.000112198	0.00170817	-0.0656829	0.94763	0.00134659	0.00231598	0.581433	0.560949
rs2212547	21	25763380	7.22e-05	0.000494801	0.145869	0.884025	0.000650392	0.000670835	0.969526	0.332284
rs117595501	21	25774424	-0.00158763	0.00206739	-0.767936	0.442526	-0.00242647	0.00280428	-0.865273	0.38689
rs9978416	21	25775555	-0.000541622	0.000684306	-0.791491	0.428658	-0.00127845	0.000927762	-1.37799	0.168207
rs2829057	21	25787327	-0.00235228	0.000894166	-2.6307	0.00852128	-0.00054057	0.00121204	-0.446001	0.655597
rs56298254	21	25789878	0.00207126	0.00158205	1.30923	0.190459	0.000861585	0.00214477	0.401715	0.687894
rs62215665	21	25792902	0.00185417	0.000739418	2.5076	0.0121559	0.00121935	0.00100289	1.21583	0.224051
rs7283058	21	25793078	0.000490675	0.000436267	1.12471	0.260711	-6.14e-06	0.000591411	-0.0103782	0.99172
rs79216526	21	25793833	-0.00059581	0.00130697	-0.455872	0.648482	6.43e-05	0.0017715	0.0363093	0.971036
rs73147330	21	25794389	0.00279543	0.00211456	1.322	0.18617	0.00190032	0.00286624	0.662999	0.507331
rs2829068	21	25801642	-0.000463014	0.000504534	-0.917707	0.358773	-0.000299475	0.000684121	-0.437751	0.661567
rs76464759	21	25808751	-0.00020774	0.000840762	-0.247085	0.804842	0.00140502	0.00113971	1.23279	0.217657
rs1014546	21	25810079	-0.000468101	0.000451672	-1.03637	0.300029	0.000206593	0.00061228	0.337417	0.735803
rs73147332	21	25810418	0.000551738	0.00179987	0.306544	0.759191	-0.00424986	0.00244121	-1.74088	0.0817052
rs75694236	21	25821119	0.000423932	0.000969908	0.437085	0.66205	0.00108201	0.00131485	0.822917	0.410556
rs76357912	21	25829852	-0.00214844	0.00119835	-1.79282	0.0730019	8.51e-05	0.00162489	0.0523471	0.958252
rs9981865	21	25864366	0.000354539	0.00155071	0.22863	0.819157	-0.00179229	0.0021021	-0.852619	0.393871
rs2829132	21	25864683	-0.000320983	0.000572269	-0.560895	0.57487	0.000271326	0.000775778	0.349748	0.726528
rs8128441	21	25886815	0.00105438	0.000664177	1.58749	0.112402	0.00109293	0.000900416	1.2138	0.224824
rs11087922	21	25889085	0.000187755	0.000428647	0.438019	0.661373	-3.11e-05	0.000581131	-0.053559	0.957287
rs17673832	21	25895788	-0.000733018	0.000841674	-0.870905	0.383806	-2.01e-05	0.00114098	-0.0176601	0.98591
rs1475862	21	25900645	-0.00030159	0.000477953	-0.631004	0.528038	0.000156753	0.000647767	0.24199	0.808788
rs2829154	21	25900746	-0.000711954	0.000571066	-1.24671	0.212504	-0.00110113	0.000774336	-1.42202	0.15502
rs2829155	21	25901003	-0.000474898	0.00110056	-0.431506	0.666101	-0.00118048	0.00149247	-0.790955	0.428971
rs62215721	21	25909595	0.000607304	0.00111364	0.54533	0.585527	0.00306775	0.00150965	2.0321	0.0421449
rs78253465	21	25912943	5.51e-06	0.00154526	0.00356352	0.997157	0.0011304	0.00209438	0.53973	0.589384
rs2829165	21	25924849	-0.000734983	0.000502893	-1.46151	0.143877	-0.000134131	0.000681688	-0.196762	0.844014
rs2829168	21	25925580	0.000636241	0.00120724	0.52702	0.59818	-0.000726344	0.00163677	-0.443766	0.657212
rs73143623	21	25926811	-9.47e-05	0.000978023	-0.0968578	0.922839	0.000551092	0.00132596	0.415618	0.67769
rs2829169	21	25933522	-0.000665586	0.000898028	-0.741164	0.458595	-0.000703871	0.0012172	-0.578273	0.563081
rs9636756	21	25937167	-0.000791717	0.000642975	-1.23133	0.218199	-1.11e-05	0.000871603	-0.0127733	0.989809
rs13049740	21	25938595	-0.000760082	0.00136538	-0.556682	0.577745	0.00236281	0.00185125	1.27633	0.201839
rs2154730	21	25939428	-0.0018043	0.00107704	-1.67525	0.0938869	-0.00199756	0.00145998	-1.36821	0.171246
rs8126987	21	25941083	-0.00021315	0.000490632	-0.43444	0.66397	-0.000135659	0.000665172	-0.203946	0.838396
rs118029230	21	25943047	0.000897777	0.00102375	0.876953	0.380513	-0.00102789	0.00138861	-0.740227	0.459163
rs2829174	21	25951855	-1.02e-05	0.000436294	-0.0234072	0.981325	0.00015383	0.000591574	0.260035	0.794837
rs2226818	21	25955673	-0.000427749	0.000600734	-0.712044	0.476438	0.00066702	0.000814482	0.81895	0.412816
rs2829180	21	25956604	-0.000180211	0.000466845	-0.386019	0.699483	0.000252882	0.000632905	0.399558	0.689483
rs2829187	21	25963403	-0.000345907	0.000890594	-0.388401	0.69772	0.000821945	0.00120762	0.680634	0.496103
rs2408976	21	25963843	0.000184993	0.000426193	0.434058	0.664247	-0.000542652	0.000577754	-0.939244	0.347606
rs7277223	21	25967451	0.00277848	0.00179482	1.54805	0.121611	0.00077724	0.00243254	0.319518	0.749334
rs62215759	21	25972075	0.00167371	0.00176622	0.947625	0.343321	-0.00254614	0.00239408	-1.06352	0.287549
rs2829199	21	25978190	7.92e-05	0.000447486	0.176968	0.859534	-0.000425702	0.000606623	-0.701757	0.482831
rs118119137	21	25982758	0.00105485	0.00139233	0.757617	0.448681	0.00248692	0.00188853	1.31685	0.187889
rs10482951	21	25982886	0.00115015	0.000855279	1.34477	0.178701	0.00100452	0.00115937	0.866434	0.386253
rs117541912	21	25993298	0.00179198	0.00127869	1.40141	0.161091	0.0009157	0.00173386	0.528128	0.597411
rs9983479	21	25995139	0.000218787	0.00043016	0.508617	0.611021	-0.000687814	0.000582838	-1.18011	0.237957
rs56176195	21	25999569	0.00104323	0.000838544	1.2441	0.213465	0.000532243	0.00113667	0.468247	0.639608
rs9980069	21	25999787	0.000708917	0.000891315	0.79536	0.426405	-0.000598604	0.00120844	-0.495353	0.620351
rs73143701	21	26004979	0.0024271	0.00130557	1.85904	0.063023	-0.00249744	0.00177025	-1.41078	0.15831
rs17000164	21	26011850	-0.000514304	0.000862108	-0.596566	0.550798	-0.000325563	0.00116867	-0.278576	0.78057
rs2829213	21	26013570	0.000516645	0.000492883	1.04821	0.294542	6.79e-05	0.000668187	0.101579	0.919091
rs76092314	21	26015184	0.000195056	0.0010073	0.193643	0.846455	-0.00156982	0.00136544	-1.14968	0.250277
rs17000171	21	26016152	-0.000600363	0.00132238	-0.454001	0.649828	0.000118619	0.00179291	0.0661604	0.94725
rs2829219	21	26019696	3.91e-06	0.000427295	0.00914657	0.992702	0.000296275	0.000579279	0.511455	0.609033
rs78674086	21	26024923	-0.00151549	0.00116363	-1.30238	0.192786	-0.0026872	0.0015776	-1.70335	0.0885033
rs2829232	21	26026296	-0.000378246	0.000599047	-0.631413	0.527771	-0.000218402	0.00081197	-0.268978	0.787947
rs17000198	21	26029827	-0.000163892	0.00154214	-0.106276	0.915363	-0.00161373	0.00209089	-0.77179	0.440239
rs2252966	21	26029954	0.00117417	0.000693695	1.69263	0.0905273	-0.00032411	0.000940336	-0.344675	0.730339
rs73145418	21	26045200	0.00133291	0.0011944	1.11597	0.264434	-0.00286248	0.00161909	-1.76796	0.0770691
rs78889876	21	26045741	0.00141689	0.000945654	1.49832	0.134051	0.000669429	0.0012819	0.522215	0.601521
rs2250627	21	26058246	-2.06e-05	0.000429733	-0.0479149	0.961784	-0.000161309	0.000582643	-0.276857	0.78189
rs2298515	21	26058373	-0.00189295	0.00114749	-1.64965	0.0990154	-0.000491792	0.00155547	-0.316171	0.751873
rs2829259	21	26060052	-0.000759633	0.000551029	-1.37857	0.168028	-5.81e-05	0.000746956	-0.0777987	0.937988
rs2829266	21	26066297	-0.000169852	0.000429879	-0.395115	0.692758	-0.000146957	0.000582844	-0.252137	0.800935
rs79009900	21	26077918	0.00347513	0.00198828	1.7478	0.080499	0.000197599	0.00269535	0.0733112	0.941559
rs118081780	21	26077944	0.00226265	0.00101336	2.23281	0.0255621	0.00118767	0.00137391	0.864443	0.387345
rs77783452	21	26082270	0.000863256	0.00119898	0.719992	0.471531	0.00122066	0.00162558	0.750909	0.452708
rs12626519	21	26084335	-0.000487285	0.00119686	-0.407136	0.683908	-9.96e-05	0.00162217	-0.061414	0.95103
rs116900871	21	26086324	0.00117281	0.000915749	1.28071	0.200295	0.000201996	0.00124206	0.16263	0.87081
rs73145451	21	26086330	0.000968513	0.00099411	0.974251	0.329933	-0.0024984	0.00134727	-1.85442	0.0636805
rs2298516	21	26086387	-0.000945513	0.000836523	-1.13029	0.258355	0.00276964	0.00113398	2.44241	0.0145902
rs117599972	21	26086763	0.00046191	0.001687	0.273806	0.784234	0.00105917	0.00228712	0.463101	0.643292
rs2829294	21	26091601	-0.00030968	0.000515112	-0.60119	0.547714	-0.000572311	0.000698366	-0.8195	0.412502
rs118017183	21	26093085	0.000546506	0.00123897	0.441099	0.659142	-0.00028129	0.00167998	-0.167437	0.867027
rs2829296	21	26094076	-0.000171314	0.000616969	-0.277671	0.781265	-0.00155351	0.000836497	-1.85716	0.0632888
rs76842854	21	26096091	-0.00146589	0.00166661	-0.879561	0.379098	-0.00135642	0.00226063	-0.600021	0.548493
rs8131474	21	26105573	-0.000147681	0.000588939	-0.250758	0.802002	-0.000200155	0.000798192	-0.250761	0.801999
rs74989569	21	26110553	-0.00207013	0.00127732	-1.62069	0.105086	-0.000486619	0.00173203	-0.280954	0.778746
rs73147440	21	26114593	0.000618966	0.00125449	0.493401	0.621729	-0.00247206	0.00170077	-1.45349	0.146088
rs9974601	21	26119145	2.99e-05	0.000433369	0.0689138	0.945058	0.000749411	0.000587499	1.2756	0.202099
rs118157880	21	26122146	1.42e-08	0.00173064	8.18e-06	0.999993	7.99e-05	0.0023456	0.0340749	0.972817
rs7276876	21	26122437	-0.00070986	0.000794105	-0.893912	0.37137	-0.00139772	0.00107647	-1.29844	0.194138
rs76095499	21	26124303	-0.00115751	0.00165401	-0.699822	0.484039	0.000534427	0.00224316	0.238247	0.81169
rs2829324	21	26126056	-0.000748741	0.000519437	-1.44145	0.149459	-0.000710158	0.000703993	-1.00876	0.313092
rs2829325	21	26126268	-0.000354386	0.000619894	-0.571689	0.567533	-0.000476869	0.000840468	-0.567385	0.570453
rs2246718	21	26132612	0.000324074	0.0004444	0.729239	0.465856	-7.58e-05	0.000602339	-0.125781	0.899905
rs71331644	21	26135698	-0.000297004	0.000915552	-0.324399	0.745636	-0.000402186	0.00124098	-0.324087	0.745872
rs17000415	21	26143267	-0.000968044	0.000759816	-1.27405	0.202647	-0.000886352	0.00102994	-0.860586	0.389467
rs2829352	21	26143797	0.00230196	0.000964511	2.38666	0.0170028	0.00373508	0.00130795	2.85568	0.00429483
rs73898835	21	26145390	-0.000346567	0.000704289	-0.49208	0.622663	-0.000253431	0.000954801	-0.265428	0.79068
rs75295720	21	26174951	-0.00133033	0.00175777	-0.756828	0.449154	-0.00195505	0.0023832	-0.820348	0.412018
rs73159459	21	26176311	0.00135858	0.000789247	1.72136	0.0851861	0.000374999	0.00107	0.350468	0.725988
rs79515188	21	26178040	-0.0016136	0.00124386	-1.29726	0.194543	0.000506684	0.00168731	0.300292	0.763955
rs2829398	21	26179417	-0.000524706	0.000619417	-0.847097	0.396942	-0.000851343	0.000839909	-1.01361	0.310768
rs117427045	21	26185415	0.000749818	0.00140077	0.535288	0.592451	0.00187969	0.00189971	0.989461	0.322439
rs17000457	21	26192668	0.000529034	0.000983907	0.537687	0.590794	-3.84e-05	0.0013332	-0.0288058	0.977019
rs1892730	21	26196124	-0.000317928	0.000488921	-0.650264	0.515522	-0.000878711	0.000662862	-1.32563	0.184963
rs78223606	21	26196358	-0.000441359	0.00153076	-0.288326	0.773097	0.00324051	0.00207625	1.56075	0.118583
rs4447675	21	26210883	0.00100601	0.000503145	1.99944	0.0455619	0.000598164	0.000682282	0.87671	0.380645
rs11702159	21	26225915	-0.000311637	0.000770148	-0.404645	0.685739	-0.00128871	0.00104418	-1.23419	0.217133
rs34156478	21	26230550	-0.000675449	0.000735434	-0.918436	0.358391	-0.00173643	0.000997024	-1.74161	0.0815769
rs17690727	21	26239165	-5.96e-05	0.000836539	-0.0712763	0.943178	0.000978503	0.00113417	0.862748	0.388277
rs117129943	21	26242548	0.000384603	0.00175105	0.219641	0.826151	0.00057116	0.00237406	0.240584	0.809878
rs28810684	21	26245471	-5.25e-05	0.000464588	-0.113026	0.91001	0.000460644	0.000629769	0.731449	0.464506
rs74987451	21	26253622	-0.0018229	0.00152109	-1.19842	0.230755	0.00248607	0.00206222	1.20553	0.228
rs2829456	21	26273456	0.000883179	0.000482593	1.83007	0.0672407	0.000622031	0.000654306	0.950674	0.341771
rs17000527	21	26274695	-0.000850124	0.00150323	-0.56553	0.571714	-0.00566271	0.00203761	-2.77909	0.0054515
rs62216031	21	26282604	0.00268063	0.000974276	2.75141	0.00593431	0.00400364	0.00132064	3.03159	0.00243291
rs117256387	21	26297141	-0.000576221	0.000865687	-0.665622	0.505653	0.00146459	0.00117358	1.24796	0.212047
rs11087938	21	26297354	0.000702854	0.000999251	0.703381	0.481819	-0.000958701	0.00135469	-0.707688	0.479139
rs75489324	21	26302665	0.0012317	0.00127552	0.965645	0.334223	0.000977471	0.00172938	0.565214	0.571929
rs62222154	21	26310725	0.00192692	0.00101205	1.90398	0.0569141	0.00507603	0.00137213	3.69938	0.000216165
rs982883	21	26312141	3.23e-05	0.000616948	0.0523843	0.958223	-0.00131373	0.000836211	-1.57105	0.116171
rs2829472	21	26314171	0.00107846	0.000429013	2.51381	0.0119439	0.000378218	0.000581637	0.650265	0.515522
rs62223665	21	26315250	0.000468103	0.00109914	0.425882	0.670194	-0.001186	0.00149028	-0.795822	0.426136
rs2829480	21	26323800	0.000484192	0.000985782	0.491176	0.623303	-0.00117708	0.00133653	-0.880702	0.37848
rs76184616	21	26324390	-0.00149318	0.000999898	-1.49334	0.13535	-0.00419769	0.00135589	-3.0959	0.00196237
rs75877111	21	26331872	-0.00162579	0.000936926	-1.73523	0.0827005	-0.00216772	0.00127014	-1.70668	0.087882
rs2256938	21	26339863	-0.000133826	0.000616986	-0.216903	0.828284	-0.00134949	0.000836372	-1.61351	0.106635
rs2000455	21	26342984	-0.000622341	0.00128665	-0.483692	0.628605	-0.00355998	0.00174357	-2.04177	0.0411748
rs116875124	21	26356980	-0.00123858	0.00131585	-0.941278	0.346563	0.00128834	0.00178433	0.722032	0.470275
rs112782331	21	26359304	-0.000701342	0.00088104	-0.796039	0.42601	0.00223776	0.00119462	1.87319	0.0610428
rs59781743	21	26367027	0.0014859	0.00100984	1.47141	0.14118	-0.00188176	0.00136898	-1.37456	0.169268
rs118123560	21	26380048	-0.00097308	0.00124151	-0.783785	0.433167	-0.000724135	0.00168318	-0.430219	0.667036
rs2409061	21	26382468	-0.00311413	0.00178533	-1.74429	0.0811098	-0.00316949	0.00242067	-1.30934	0.19042
rs117319379	21	26383995	-0.000601335	0.00101645	-0.591601	0.554118	-0.00116156	0.00137812	-0.842858	0.399308
rs78190669	21	26403654	0.000827666	0.00175773	0.470871	0.637733	0.00136437	0.00238341	0.572447	0.56702
rs58184359	21	26416338	0.00121397	0.000548033	2.21514	0.0267515	0.00130912	0.000743489	1.76078	0.0782762
rs4816996	21	26425057	0.000286359	0.000487117	0.587864	0.556624	-0.000992908	0.00066037	-1.50356	0.132695
rs76090329	21	26439630	0.00181833	0.00168049	1.08202	0.279242	0.000173625	0.00227804	0.076217	0.939247
rs62223694	21	26446355	0.00129536	0.00112734	1.14904	0.250541	0.000183662	0.00152879	0.120136	0.904376
rs117994436	21	26446909	0.000582987	0.00145761	0.399959	0.689187	-0.00215841	0.00197698	-1.09177	0.274935
rs4816246	21	26452133	-0.000899798	0.000484924	-1.85554	0.0635196	-0.000175142	0.000657407	-0.266413	0.789921
rs2829537	21	26461157	-0.00118804	0.000494015	-2.40487	0.0161787	-0.000854628	0.000670024	-1.27552	0.202126
rs73147640	21	26463003	-0.000601182	0.00125242	-0.480018	0.631215	-0.000332734	0.00169792	-0.195966	0.844637
rs75032106	21	26479193	-0.00165591	0.0009784	-1.69247	0.090558	0.00253894	0.00132634	1.91425	0.0555898
rs2829544	21	26487280	-0.00116746	0.000430565	-2.71145	0.00669934	-0.00181648	0.000583734	-3.11183	0.00185949
rs11087943	21	26490477	-0.000606124	0.000475029	-1.27597	0.201967	-0.000502519	0.000643899	-0.780432	0.435138
rs117121380	21	26494175	-0.000560864	0.00171524	-0.326989	0.743677	0.000364991	0.00232475	0.157003	0.875243
rs62223730	21	26506883	0.0012417	0.00113524	1.09378	0.274053	0.000784984	0.00153902	0.510055	0.610014
rs9974674	21	26508783	-0.00176074	0.00135501	-1.29943	0.193798	-0.00397464	0.00183779	-2.16273	0.0305624
rs75128233	21	26512773	-0.000944897	0.00116947	-0.807967	0.41911	-0.00110175	0.00158584	-0.694742	0.487218
rs17775043	21	26514083	0.00165332	0.000883778	1.87074	0.0613821	0.00169422	0.00119775	1.4145	0.157216
rs2829558	21	26514597	-0.00051474	0.000459519	-1.12017	0.262642	-0.000361652	0.000622942	-0.580555	0.561541
rs9982718	21	26514801	-0.00277388	0.00155865	-1.77966	0.075132	-0.00453483	0.00211296	-2.1462	0.0318581
rs74549070	21	26515093	-0.000102572	0.000824905	-0.124344	0.901043	-0.00260753	0.00111799	-2.33233	0.019684
rs1080028	21	26519773	-0.000598972	0.000428235	-1.3987	0.161903	-0.000838861	0.00058053	-1.44499	0.148462
rs8126827	21	26532584	-0.00128589	0.00186323	-0.690139	0.490107	-0.0032209	0.0025254	-1.2754	0.202168
rs2829595	21	26543430	0.000607377	0.000485592	1.2508	0.211009	0.00105359	0.000658538	1.5999	0.109623
rs117693493	21	26548460	0.00214387	0.00181714	1.17981	0.238078	-0.000311065	0.00246347	-0.126271	0.899518
rs2829606	21	26551550	-0.000555742	0.00102435	-0.542529	0.587454	-3.19e-05	0.00138865	-0.0229564	0.981685
rs75836101	21	26566265	0.000869464	0.00117473	0.74014	0.459216	0.00303417	0.00159252	1.90526	0.0567467
rs62223736	21	26569698	0.00264128	0.00139427	1.89439	0.0581747	-0.000407372	0.00188973	-0.215572	0.829322
rs9982657	21	26572440	-0.000406254	0.000957134	-0.424449	0.671239	0.000480945	0.00129782	0.370579	0.710952
rs2829631	21	26574194	-0.00086861	0.000863578	-1.00583	0.3145	-0.00241358	0.00117073	-2.06159	0.0392472
rs17000769	21	26587168	-0.000661745	0.000627453	-1.05465	0.291585	0.000397172	0.000850509	0.466981	0.640514
rs117348074	21	26597068	-0.00224839	0.00127002	-1.77035	0.0766695	-0.00172872	0.00172124	-1.00434	0.315214
rs74485938	21	26598471	-0.000119154	0.0013061	-0.0912285	0.927311	-0.00174127	0.00177119	-0.983109	0.325555
rs2409135	21	26605984	0.00131999	0.00123299	1.07056	0.284368	6.43e-05	0.00167127	0.0385009	0.969288
rs73336942	21	26616677	-0.00162866	0.0012811	-1.2713	0.203624	-0.00325139	0.00173643	-1.87246	0.0611442
rs17000804	21	26617025	-0.000421572	0.000826588	-0.510014	0.610042	-0.000841881	0.00112046	-0.751369	0.452431
rs4599207	21	26618790	-0.000869836	0.00188	-0.46268	0.643594	-0.00108861	0.00254818	-0.427212	0.669226
rs62222161	21	26636298	0.000102633	0.000909734	0.112817	0.910176	-0.00100466	0.00123306	-0.814765	0.415207
rs28816167	21	26641847	-0.00019812	0.000462879	-0.428017	0.668639	-0.00013785	0.000627628	-0.219636	0.826155
rs9977253	21	26645083	0.000479709	0.000461123	1.04031	0.298199	0.000169114	0.000624885	0.270633	0.786674
rs765282	21	26646303	-0.000413053	0.00101382	-0.407421	0.683699	-0.0013888	0.00137417	-1.01065	0.312187
rs2829679	21	26662543	0.000401066	0.000435823	0.92025	0.357443	0.000525802	0.000590358	0.89065	0.373118
rs2829684	21	26666834	0.000492718	0.000558742	0.881835	0.377867	-0.00134264	0.000757545	-1.77236	0.0763358
rs117177964	21	26670560	-0.00194851	0.00121227	-1.60732	0.107985	-0.000317541	0.00164318	-0.193248	0.846765
rs11701425	21	26672000	0.00135522	0.00110716	1.22405	0.220933	-0.000124076	0.00150102	-0.0826613	0.934121
rs35830372	21	26675308	0.00125974	0.00104665	1.2036	0.228746	-0.000132568	0.00141905	-0.0934203	0.92557
rs62222163	21	26680569	0.00132694	0.000987526	1.3437	0.179046	0.000220627	0.00133895	0.164777	0.86912
rs117751017	21	26690566	0.000588802	0.00129662	0.454105	0.649754	-0.00217165	0.00175793	-1.23535	0.216702
rs9978204	21	26693104	-0.000300163	0.000434342	-0.691076	0.489518	-0.00110445	0.000588783	-1.87582	0.0606814
rs73156641	21	26697304	0.000305179	0.00054151	0.563571	0.573047	-0.000985252	0.000734049	-1.34222	0.179527
rs76891163	21	26703675	-0.000386074	0.000761902	-0.506724	0.612349	-0.00071859	0.0010329	-0.695698	0.486618
rs77286678	21	26715166	-0.00211734	0.00161097	-1.31433	0.188738	2.49e-05	0.00218342	0.0114091	0.990897
rs67701185	21	26743422	-0.00135382	0.000746363	-1.81389	0.0696958	-0.00289692	0.00101154	-2.86386	0.00418545
rs13052610	21	26747206	0.000482881	0.00153701	0.314168	0.753393	0.000370908	0.00208426	0.177957	0.858757
rs4624466	21	26781161	-3.71e-05	0.000605002	-0.0613446	0.951085	-0.000232888	0.00082044	-0.283858	0.776519
rs62222186	21	26784236	0.00148301	0.000940511	1.57682	0.114839	0.00018006	0.0012755	0.141168	0.887737
rs28432274	21	26789600	-0.0010459	0.00099548	-1.05065	0.293421	-0.000665121	0.00134978	-0.492764	0.62218
rs2829739	21	26791884	0.00170397	0.00129089	1.32	0.186835	0.00588235	0.00174937	3.36256	0.000772325
rs117774132	21	26792011	0.00200826	0.00156767	1.28105	0.200178	0.0031029	0.00212527	1.46	0.14429
rs61742237	21	26802317	0.00280565	0.00140571	1.99589	0.0459466	-0.000815072	0.00190626	-0.427578	0.668959
Affx-17611100	21	26802819	-0.000516895	0.00042832	-1.2068	0.227512	-0.000581686	0.000580596	-1.00188	0.316404
rs73156681	21	26812538	0.00014407	0.00100835	0.142877	0.886387	0.00259844	0.00136701	1.90082	0.0573262
rs77392324	21	26812744	-0.000690492	0.000583278	-1.18381	0.236488	-0.00173951	0.000790626	-2.20017	0.0277956
rs117144479	21	26834242	-0.00159451	0.00197844	-0.805943	0.420276	0.00558901	0.00268222	2.08372	0.0371861
rs2829764	21	26834749	-0.000957385	0.000713313	-1.34217	0.179543	-0.00264106	0.000966934	-2.73137	0.00630745
rs4143355	21	26843349	-0.000385979	0.000905297	-0.426357	0.669848	0.000473417	0.00122706	0.385813	0.699636
rs114482911	21	26847404	-0.000645377	0.00166323	-0.388027	0.697997	-0.00122559	0.00225421	-0.54369	0.586655
rs117483897	21	26857153	0.00184815	0.00145728	1.26822	0.20472	-0.000441403	0.00197558	-0.223429	0.823202
rs80122325	21	26857561	4.69e-05	0.00168873	0.0277975	0.977824	0.00213794	0.00228846	0.934225	0.350189
rs17001003	21	26859411	-0.00213008	0.00104953	-2.02955	0.0424029	-0.000689938	0.00142256	-0.484997	0.627679
rs75121111	21	26860816	-8.13e-05	0.000892538	-0.0910342	0.927465	0.00221837	0.00121002	1.83333	0.0667538
rs2829780	21	26868270	-0.000497876	0.000710528	-0.700714	0.483482	0.00179301	0.00096249	1.86289	0.0624792
rs75120319	21	26869563	-0.000219433	0.000655071	-0.334976	0.737644	0.00026322	0.000887868	0.296463	0.766877
rs61482177	21	26885996	-0.000999151	0.000958247	-1.04269	0.297094	0.00193495	0.00129859	1.49005	0.136213
rs62222229	21	26886067	0.000242377	0.000899662	0.269409	0.787615	-0.00150165	0.00121986	-1.231	0.218325
rs117851191	21	26889173	8.04e-05	0.00128596	0.0624938	0.95017	0.00256554	0.00174381	1.47123	0.14123
rs718560	21	26922831	0.000550156	0.00104675	0.525582	0.599179	0.00290507	0.00141883	2.0475	0.0406096
rs17001113	21	26923681	-0.000306845	0.00154725	-0.198317	0.842797	-0.00179802	0.0020977	-0.857139	0.391369
rs113558557	21	26936318	5.18e-05	0.00114493	0.0452809	0.963883	0.00110721	0.00155267	0.713102	0.475783
rs2226326	21	26941960	-0.000914375	0.000492019	-1.85841	0.0631112	0.000714717	0.000666765	1.07192	0.283758
rs77743750	21	26947102	-0.00155311	0.00149461	-1.03915	0.298738	-0.00215951	0.00202631	-1.06574	0.286544
rs8133834	21	26950911	-0.000786556	0.000491726	-1.59958	0.109693	0.000871613	0.000666788	1.30718	0.191152
rs79144222	21	26958726	-0.000203146	0.000940731	-0.215945	0.829031	0.00196281	0.00127517	1.53925	0.123744
rs140202502	21	26973663	-0.000359235	0.000562202	-0.638978	0.522837	0.000578277	0.000761807	0.759086	0.447802
rs2829833	21	26974376	-0.00092517	0.000490934	-1.88451	0.059497	0.000620647	0.000665478	0.932634	0.35101
rs3989369	21	26978950	-0.00028583	0.000985267	-0.290104	0.771737	0.00225849	0.00133538	1.69127	0.0907866
rs762203	21	26990923	-0.00033622	0.000630381	-0.533361	0.593784	-0.000332032	0.000854654	-0.388499	0.697647
rs7279637	21	26999949	-0.000286113	0.00104591	-0.273555	0.784427	0.00306571	0.00141803	2.16195	0.0306226
rs73349924	21	27002095	-0.00146974	0.000831299	-1.768	0.0770621	0.00114436	0.00112689	1.01551	0.309866
rs17001239	21	27002377	-8.8e-05	0.00074692	-0.11779	0.906234	0.00023682	0.00101255	0.233885	0.815074
rs117834094	21	27008784	0.000253336	0.00104778	0.241784	0.808947	0.00143065	0.00141997	1.00752	0.313685
rs974680	21	27011112	-0.000945845	0.000566311	-1.67019	0.0948835	0.00154099	0.000767531	2.00772	0.0446736
rs118058811	21	27020687	0.00134117	0.00136928	0.979472	0.327348	-0.00191362	0.00185631	-1.03087	0.302602
rs73159764	21	27021062	0.000480365	0.000911159	0.527202	0.598053	0.00223289	0.00123507	1.8079	0.0706232
rs2829846	21	27026349	0.000848675	0.00102162	0.830713	0.406136	0.00170502	0.00138463	1.23139	0.218179
rs2409148	21	27037191	7.61e-05	0.000920366	0.0826855	0.934102	0.00020314	0.00124761	0.162824	0.870657
rs11087970	21	27037319	-0.000630357	0.00107266	-0.587656	0.556764	0.00260155	0.00145391	1.78936	0.0735586
rs73334064	21	27046975	-0.000793135	0.000606372	-1.308	0.190874	-0.00159311	0.000822053	-1.93796	0.0526285
rs11911213	21	27047447	-0.000499866	0.000696712	-0.717466	0.473087	0.00120981	0.000943677	1.28202	0.199836
rs2829861	21	27052875	-0.000581512	0.00044093	-1.31883	0.187227	-0.000486135	0.00059776	-0.81326	0.416069
rs73161744	21	27053184	8.88e-05	0.000593877	0.149605	0.881076	-0.000407868	0.00080471	-0.506851	0.61226
rs77675233	21	27059172	0.0017244	0.00153541	1.12309	0.261401	-0.000769388	0.00208272	-0.369415	0.711819
rs76522336	21	27076498	0.00191596	0.00127902	1.498	0.134135	-0.000436717	0.00173466	-0.251759	0.801227
rs2829876	21	27085824	0.000321885	0.000765333	0.420582	0.674061	0.000494699	0.00103765	0.476752	0.633539
rs75608093	21	27096497	0.00154049	0.00141045	1.09219	0.274749	-0.00177984	0.00191218	-0.930793	0.351961
rs2829887	21	27103614	0.000518721	0.000429682	1.20722	0.227348	0.000261198	0.000582556	0.448366	0.653889
rs17001334	21	27106656	-0.000280171	0.000717585	-0.390435	0.696215	0.00187247	0.00097281	1.92481	0.0542542
rs71649658	21	27110611	-0.000410734	0.00134352	-0.305714	0.759823	0.000619838	0.00182101	0.340382	0.733569
rs59288687	21	27112274	-0.000234411	0.000665113	-0.352438	0.72451	0.00213547	0.000901446	2.36894	0.0178398
rs71651636	21	27136428	-7.57e-05	0.00100436	-0.0753832	0.93991	-0.00160984	0.00136156	-1.18235	0.237066
rs73154881	21	27147019	-0.00117988	0.00172922	-0.682317	0.495039	-8.71e-05	0.00234595	-0.0371206	0.970389
rs77093134	21	27157800	-0.00121926	0.00123788	-0.984964	0.324642	0.00158624	0.00167861	0.944973	0.344673
rs73154892	21	27159746	0.00149396	0.00134923	1.10727	0.268179	-0.000615423	0.00182953	-0.336383	0.736582
rs116867987	21	27160832	-0.000620576	0.00177791	-0.349047	0.727054	-0.00347517	0.00240988	-1.44205	0.149289
rs2829910	21	27168049	-0.00035515	0.000454797	-0.780897	0.434864	-0.000130058	0.000616447	-0.21098	0.832903
rs117074540	21	27169650	-0.000162989	0.00153894	-0.10591	0.915654	-0.000296458	0.00208576	-0.142135	0.886974
rs76597203	21	27169717	0.00106089	0.00178989	0.592714	0.553373	-0.0041508	0.00242618	-1.71083	0.0871128
rs2275963	21	27173652	9.59e-05	0.00109785	0.0873251	0.930413	0.000366186	0.00148914	0.245904	0.805757
rs73156216	21	27181935	0.000463982	0.00100207	0.463024	0.643348	0.00234612	0.00135815	1.72744	0.0840903
rs73156230	21	27190018	-0.00285577	0.000895513	-3.18897	0.00142793	-0.000138573	0.00121406	-0.11414	0.909127
rs2829923	21	27197799	0.000381685	0.00042904	0.889626	0.373668	9.03e-05	0.000581878	0.155155	0.8767
rs117802660	21	27198954	2.33e-05	0.00127975	0.0182255	0.985459	0.00257968	0.00173468	1.48712	0.136985
rs1573273	21	27199554	0.00086863	0.000817856	1.06208	0.288199	0.00283986	0.00110948	2.55964	0.0104787
rs73170765	21	27204513	-0.000258419	0.000486638	-0.53103	0.595399	-7.44e-05	0.000659631	-0.112749	0.91023
rs77840286	21	27206431	-0.000251634	0.00208229	-0.120845	0.903814	-0.00408227	0.00282274	-1.44621	0.14812
rs9982100	21	27209862	-0.000234607	0.000486024	-0.482706	0.629305	-0.000157758	0.000658833	-0.239451	0.810756
rs1394839	21	27214291	-0.000495028	0.000584417	-0.847045	0.396971	-0.00191568	0.000792061	-2.41861	0.0155807
rs9985120	21	27219209	0.00309345	0.00199926	1.5473	0.121793	0.00095702	0.00270997	0.353147	0.723978
rs2829949	21	27222822	-0.000455096	0.000788351	-0.577277	0.563753	-0.00100786	0.00106876	-0.943022	0.345671
rs78063956	21	27228010	-0.00119742	0.0012577	-0.95207	0.341062	0.000818208	0.00170538	0.479781	0.631384
rs117516921	21	27230157	-0.00166088	0.00153639	-1.08102	0.279687	-0.00053792	0.00208248	-0.258307	0.79617
rs4816264	21	27232495	0.00115741	0.001235	0.937169	0.348672	-0.00058475	0.00167505	-0.349094	0.727019
rs8127413	21	27239976	0.000849087	0.000427165	1.98773	0.0468428	0.000463434	0.00057908	0.800294	0.423541
rs2829963	21	27242389	0.000989173	0.000838152	1.18018	0.237928	0.00318321	0.00113596	2.80221	0.0050757
rs34026679	21	27248814	-0.00128163	0.0010309	-1.24322	0.21379	0.000843443	0.00139773	0.603438	0.546218
rs62224009	21	27251203	-0.000726849	0.000788899	-0.921346	0.35687	1.61e-05	0.00106972	0.0150175	0.988018
rs7278223	21	27254218	-4.31e-05	0.000612526	-0.0703672	0.943901	-0.00212437	0.000830525	-2.55786	0.0105322
rs2070652	21	27263715	-0.00143202	0.000660616	-2.16771	0.0301817	0.000860235	0.000895535	0.960583	0.336763
rs45599838	21	27265520	0.000248492	0.00172174	0.144326	0.885243	-0.00689506	0.00233349	-2.95484	0.0031286
rs148943205	21	27271019	-0.000518412	0.00171512	-0.30226	0.762454	-0.00303375	0.00232452	-1.30511	0.191857
rs2829979	21	27275338	0.000882232	0.000679204	1.29892	0.193972	0.00338641	0.000920634	3.67835	0.000234794
rs17001492	21	27278247	0.00112708	0.000812566	1.38706	0.165423	0.00273856	0.00110176	2.48562	0.0129333
rs9978069	21	27278949	0.00047199	0.000957758	0.492808	0.622149	0.000617977	0.00129926	0.475638	0.634333
rs1783016	21	27280038	3.47e-05	0.000508156	0.0683553	0.945503	-0.00147111	0.000688812	-2.13571	0.0327035
rs28455650	21	27305721	0.000662224	0.000671242	0.986564	0.323857	0.00334017	0.000909714	3.67167	0.00024101
rs2829987	21	27309346	-0.00132621	0.000801704	-1.65423	0.098081	0.00114874	0.00108703	1.05677	0.290618
rs2234983	21	27316874	0.000436471	0.000537196	0.812498	0.416506	-0.00075208	0.000728281	-1.03268	0.301755
rs170066	21	27323504	0.000434267	0.000859125	0.505476	0.613225	0.0019002	0.00116475	1.63142	0.102802
rs429410	21	27326510	-9.51e-05	0.000485247	-0.195963	0.844639	-4.19e-05	0.000657803	-0.0637152	0.949197
rs367489	21	27327580	-0.00146963	0.00085797	-1.71292	0.0867289	0.000966514	0.00116304	0.831027	0.405959
rs34322089	21	27333769	0.00234919	0.00118122	1.98879	0.0467253	0.00304921	0.00160157	1.90389	0.0569261
rs143254173	21	27336067	0.00080683	0.00176458	0.457236	0.647502	-0.00224774	0.00239154	-0.939873	0.347284
rs11087985	21	27338259	0.000208146	0.000446438	0.466238	0.641045	0.000314257	0.000605185	0.519275	0.60357
rs1701000	21	27338895	0.000534126	0.00043465	1.22887	0.219123	-0.00120028	0.000589191	-2.03716	0.0416345
rs436025	21	27340014	0.000238217	0.000429935	0.554077	0.579527	-0.000761613	0.000582883	-1.30663	0.191339
rs117650267	21	27359663	0.000565938	0.00167458	0.337959	0.735394	0.00544046	0.0022697	2.397	0.0165307
rs2040276	21	27362519	-0.000610524	0.000506697	-1.20491	0.22824	0.000698731	0.000686909	1.01721	0.309054
rs62222412	21	27365522	-0.000506738	0.001861	-0.272293	0.785397	0.00140271	0.00252238	0.556104	0.57814
rs71317448	21	27376344	-0.00348695	0.00207918	-1.67708	0.0935275	-0.00672492	0.0028172	-2.38709	0.0169829
rs117127021	21	27380922	-0.000833676	0.00116398	-0.716228	0.473851	4.34e-05	0.0015777	0.0275068	0.978056
rs3787639	21	27381182	-0.000623885	0.00052397	-1.19069	0.233777	0.000915646	0.000710385	1.28894	0.197419
rs117306989	21	27384001	-0.0019697	0.00146727	-1.34242	0.179459	-0.00329311	0.00198925	-1.65546	0.0978329
rs2830007	21	27391263	-0.000672611	0.00118808	-0.566133	0.571304	-0.002504	0.00161111	-1.55421	0.120136
rs73163773	21	27392604	-0.000286408	0.00122042	-0.23468	0.814457	0.000912672	0.0016545	0.551629	0.581203
rs45562444	21	27393845	-0.00201037	0.00171314	-1.1735	0.240597	-0.00169026	0.00232243	-0.7278	0.466736
rs2830012	21	27397607	-0.000780794	0.00046886	-1.6653	0.0958534	0.000963258	0.000635545	1.51564	0.129611
rs71317449	21	27398078	-0.00323564	0.00200686	-1.61229	0.1069	-0.00597478	0.0027199	-2.19669	0.0280432
rs117104544	21	27412605	-0.000734015	0.0010253	-0.715904	0.474051	-0.000317659	0.00138998	-0.228535	0.819231
rs2070655	21	27423561	0.000580745	0.00046573	1.24696	0.212414	-0.00197631	0.000631164	-3.13122	0.00174099
rs17001660	21	27424038	0.00163182	0.000946118	1.72475	0.0845738	0.00186873	0.00128291	1.45663	0.14522
rs2830027	21	27425859	-0.000476592	0.000526464	-0.90527	0.365323	0.000861238	0.000713734	1.20666	0.227562
rs2830029	21	27427592	5.86e-05	0.000461578	0.127057	0.898896	0.000976762	0.000625894	1.56059	0.118623
rs45444402	21	27437496	0.00172744	0.00173132	0.997757	0.318398	0.00261746	0.00234675	1.11535	0.2647
rs6516720	21	27440396	0.000903139	0.00110052	0.820645	0.411849	0.00397552	0.00149135	2.66573	0.00768264
rs9980729	21	27441414	0.00247367	0.000898455	2.75325	0.005901	0.0025353	0.00121811	2.08134	0.0374033
rs117476165	21	27444181	-0.00183241	0.00155483	-1.17853	0.238586	-0.00231026	0.00210873	-1.09557	0.273268
rs117950644	21	27446229	0.00151626	0.0018001	0.842316	0.399612	0.000407708	0.00244236	0.166932	0.867424
rs73168326	21	27446383	0.000753092	0.000944484	0.797358	0.425244	0.000121176	0.00128095	0.0945987	0.924634
rs2830040	21	27446432	0.000658547	0.000883647	0.74526	0.456115	0.000363664	0.00119778	0.303614	0.761422
rs12481757	21	27446623	0.00171918	0.000846847	2.0301	0.0423473	0.00269663	0.00114852	2.34791	0.0188797
rs2830042	21	27448770	-0.00106459	0.000787992	-1.35101	0.176693	-0.00102732	0.00106812	-0.961798	0.336152
rs117349040	21	27449935	0.00144193	0.00121239	1.18933	0.234311	0.00223778	0.0016441	1.3611	0.173484
rs116847037	21	27452559	0.00171952	0.00169777	1.01281	0.311151	-0.000670329	0.0023015	-0.291258	0.770854
rs118148883	21	27467801	0.00152512	0.00171067	0.891539	0.372641	-0.00105704	0.00231917	-0.455786	0.648544
rs2000989	21	27472793	-0.00111836	0.00138494	-0.807514	0.419371	-0.00362247	0.00187825	-1.92864	0.0537768
rs118014450	21	27473391	-0.000811309	0.0012878	-0.629995	0.528698	-0.00032045	0.00174593	-0.183541	0.854373
rs117873188	21	27485164	-0.000109987	0.00199926	-0.0550138	0.956128	-0.00441664	0.0027123	-1.62837	0.103447
rs2830067	21	27495183	-0.000164269	0.000690733	-0.237818	0.812022	-0.000120406	0.000936657	-0.128548	0.897715
rs1981326	21	27495856	-0.00106666	0.00140487	-0.759261	0.447697	0.00398183	0.00190445	2.0908	0.0365468
rs466609	21	27506317	0.000173231	0.000664982	0.260504	0.794475	0.000769557	0.000901468	0.853671	0.393288
rs17588151	21	27507685	-0.00393315	0.00150746	-2.60912	0.00907809	-0.00140677	0.00204291	-0.688611	0.491068
rs72635017	21	27513207	-0.0026414	0.00166061	-1.59062	0.111695	-0.000747265	0.00225093	-0.331981	0.739904
rs2186302	21	27520714	0.00112967	0.000453909	2.48875	0.0128197	0.0013557	0.000615316	2.20326	0.0275772
rs456728	21	27525651	-0.00115831	0.0009931	-1.16635	0.243472	0.000751306	0.00134668	0.557895	0.576917
rs116881101	21	27530987	-0.00182924	0.00172004	-1.06348	0.287563	-0.00280339	0.00233146	-1.20242	0.229202
rs466448	21	27544108	0.000785361	0.000426042	1.84339	0.0652729	0.00124023	0.000577838	2.14632	0.031848
rs364106	21	27550428	-0.000501434	0.00114581	-0.437626	0.661658	-0.00128677	0.00155197	-0.829119	0.407038
rs463886	21	27555072	0.000373964	0.000450173	0.830712	0.406137	0.000224193	0.000610351	0.367317	0.713383
rs11909474	21	27570705	0.000816723	0.000622714	1.31155	0.189671	0.000803943	0.000844211	0.952301	0.340945
rs116994880	21	27577606	-9.77e-05	0.00141662	-0.0689633	0.945019	0.00089313	0.0019204	0.465076	0.641878
rs17590587	21	27579094	-0.00307915	0.00147852	-2.08259	0.0372899	-0.000486563	0.00200395	-0.242802	0.808159
rs463019	21	27579858	1.67e-05	0.000492722	0.0338712	0.97298	0.000796391	0.000668192	1.19186	0.233318
rs73178524	21	27580033	0.00150086	0.00180857	0.82986	0.406619	-0.0013193	0.00245148	-0.538162	0.590465
rs457364	21	27580223	-0.000278407	0.00058095	-0.479227	0.631777	0.000405707	0.000787792	0.514993	0.606558
rs112316977	21	27592825	-0.000304299	0.00113163	-0.268902	0.788005	-0.0037505	0.00153304	-2.44644	0.0144279
rs62222965	21	27597762	-0.000901564	0.000459712	-1.96115	0.0498628	-0.00175866	0.000623215	-2.82192	0.00477401
rs467491	21	27597890	0.000102308	0.000663225	0.154259	0.877406	-1.45e-05	0.000899511	-0.0161663	0.987102
rs73178545	21	27618531	0.00202833	0.0012569	1.61376	0.10658	0.000900579	0.00170434	0.528405	0.597219
rs112108320	21	27623811	0.00186099	0.00187374	0.993198	0.320614	1.49e-05	0.00253903	0.00587558	0.995312
rs117220515	21	27626553	-0.00132128	0.00209971	-0.629266	0.529176	-0.0027498	0.00284805	-0.965505	0.334293
rs75586418	21	27627788	-0.000749739	0.00103314	-0.725687	0.468031	0.00399445	0.00140028	2.85261	0.00433646
rs4816280	21	27629443	0.000261884	0.000731107	0.358202	0.720192	-0.00112604	0.000991359	-1.13586	0.256017
rs2830150	21	27629568	0.00020617	0.000466834	0.441634	0.658754	-0.000395099	0.000633483	-0.623693	0.532829
rs468187	21	27636699	0.00112034	0.000627543	1.78528	0.0742177	0.00108698	0.000850792	1.27761	0.201386
rs9979784	21	27650834	0.000351376	0.000514202	0.683342	0.494391	-0.000308583	0.000697074	-0.442683	0.657995
rs2830162	21	27652319	-0.00103955	0.000908735	-1.14395	0.252644	0.000124197	0.00123233	0.100783	0.919723
rs468476	21	27655314	0.000392678	0.000472634	0.830829	0.406071	-0.000706745	0.000640558	-1.10333	0.269886
rs118141736	21	27660510	0.00120986	0.00142424	0.849479	0.395615	-0.00200928	0.0019309	-1.04059	0.298067
rs464936	21	27665344	0.00107921	0.000769017	1.40336	0.16051	1.25e-05	0.0010428	0.011976	0.990445
rs117137009	21	27672146	-0.000475589	0.00185256	-0.25672	0.797395	0.000600615	0.00251133	0.239162	0.81098
rs62216033	21	27674010	-0.00149853	0.00084621	-1.77088	0.076582	-0.00161337	0.00114723	-1.40632	0.159631
rs73899223	21	27675707	-0.000302881	0.00116626	-0.259703	0.795093	-0.000454914	0.00158145	-0.287656	0.77361
rs2830165	21	27676592	-0.000559239	0.000438089	-1.27654	0.201765	-0.000221107	0.000594229	-0.37209	0.709826
rs459909	21	27676672	0.00131592	0.00064197	2.04982	0.0403832	0.00169638	0.000870171	1.94948	0.0512396
rs117199601	21	27680924	-0.00144818	0.00135452	-1.06914	0.285008	0.000155263	0.00183603	0.0845646	0.932608
rs41417845	21	27695987	-1.08e-05	0.000584136	-0.0184498	0.98528	0.000137249	0.000791903	0.173315	0.862404
rs2409171	21	27697063	-2.79e-06	0.000542867	-0.00513714	0.995901	-0.000277791	0.000735911	-0.377479	0.705818
rs17002005	21	27701685	7.19e-05	0.0011907	0.060373	0.951859	0.00199217	0.00161449	1.23393	0.21723
rs11701820	21	27706009	2.63e-05	0.000686059	0.038312	0.969439	-0.00128356	0.000930052	-1.38009	0.167559
rs34701075	21	27710757	-0.000514103	0.00043465	-1.1828	0.23689	-0.000243396	0.000589438	-0.412928	0.679659
rs2226774	21	27715442	-0.000509533	0.000430993	-1.18223	0.237114	-0.000502562	0.000584334	-0.86006	0.389757
rs219622	21	27724640	0.00342511	0.00128619	2.66298	0.00774565	0.00272292	0.00174338	1.56186	0.118322
rs117918200	21	27734605	-0.00363734	0.00211905	-1.7165	0.0860723	-8.59e-06	0.00287414	-0.0029893	0.997615
rs219688	21	27735395	-0.000127797	0.000560962	-0.227818	0.819788	-0.000235259	0.000760321	-0.30942	0.757002
rs62219377	21	27738407	-0.0008364	0.000922755	-0.906417	0.364716	-7.47e-05	0.00125115	-0.0597364	0.952366
rs73180987	21	27744853	0.00218273	0.00097427	2.24038	0.0250671	0.00286441	0.00132098	2.16841	0.0301286
rs2830193	21	27749876	-0.00104513	0.00061844	-1.68995	0.0910378	-0.000526193	0.000838312	-0.627682	0.530213
rs9975791	21	27750031	0.000461291	0.00170216	0.271004	0.786388	-0.00263836	0.00230656	-1.14385	0.252686
rs219715	21	27752806	0.000665294	0.000783458	0.849176	0.395784	0.00208445	0.00106226	1.96228	0.0497313
rs2830194	21	27763523	0.000152853	0.000430938	0.354697	0.722817	0.000170662	0.000584183	0.292138	0.770181
rs56232208	21	27763794	-0.00113567	0.00124738	-0.910444	0.362589	-0.00440111	0.00169103	-2.60263	0.00925169
rs116918972	21	27764349	0.000715812	0.0010342	0.692142	0.488849	0.00106321	0.00140228	0.758201	0.448331
rs115567212	21	27766355	-0.000350168	0.00106103	-0.330028	0.741379	-0.00244056	0.00143822	-1.69693	0.0897117
rs62216376	21	27766383	-0.00149112	0.00103883	-1.43538	0.15118	-0.00356041	0.00140818	-2.52837	0.0114598
rs392544	21	27769895	-0.000252361	0.000513935	-0.491036	0.623401	-0.000120512	0.00069668	-0.17298	0.862667
rs2830197	21	27771995	-0.000667546	0.00141157	-0.472909	0.636278	-0.00293572	0.00191432	-1.53355	0.125141
rs2032257	21	27774870	-0.000234802	0.000435282	-0.539424	0.589595	-0.000470537	0.00059018	-0.797277	0.425291
rs183407	21	27777181	-0.000288111	0.000724975	-0.397409	0.691066	0.00102011	0.000983087	1.03766	0.299428
rs2830201	21	27777822	0.000118521	0.000681744	0.17385	0.861984	-0.00166324	0.000924075	-1.7999	0.0718777
rs2830203	21	27778731	-0.000374027	0.000448126	-0.834647	0.403917	0.000802948	0.000607505	1.32171	0.186264
rs961302	21	27782968	0.000637351	0.000462518	1.378	0.168203	-0.000583488	0.000626977	-0.930638	0.352042
rs17002098	21	27787671	-0.000849696	0.000769565	-1.10413	0.269539	9.43e-05	0.00104313	0.0904114	0.92796
rs117883435	21	27788794	0.00120835	0.00175096	0.690109	0.490126	0.0005815	0.0023749	0.244852	0.806571
rs1029258	21	27788804	-0.000938792	0.000631358	-1.48694	0.137031	0.00103724	0.000855846	1.21195	0.225534
rs9984829	21	27791165	-0.000722093	0.000430043	-1.67912	0.0931303	0.000394546	0.000583182	0.676539	0.498699
rs7279517	21	27793805	0.000259155	0.000426927	0.607024	0.543835	0.000916028	0.000579366	1.58109	0.113859
rs35821450	21	27795630	-0.000258835	0.00144532	-0.179085	0.857871	-0.00119051	0.00195933	-0.607611	0.543446
rs219702	21	27795838	0.00024586	0.000514156	0.478182	0.632521	0.000590599	0.000697104	0.847218	0.396874
rs2830217	21	27796993	-5.13e-05	0.000929759	-0.0551254	0.956039	0.000327141	0.00126033	0.259568	0.795198
rs219660	21	27802198	-0.000442813	0.000652629	-0.678507	0.497451	-7.34e-05	0.00088472	-0.0829416	0.933898
rs73898554	21	27806124	0.000211167	0.0015277	0.138225	0.890063	-0.000405481	0.00207078	-0.19581	0.844759
rs219665	21	27807137	-0.000275037	0.000433496	-0.634462	0.52578	1.81e-05	0.000587673	0.0307356	0.97548
rs150761	21	27810723	-0.000191901	0.000452858	-0.423755	0.671745	-0.000220355	0.000614123	-0.358813	0.719735
rs219668	21	27811081	-2.27e-05	0.000426243	-0.0532647	0.957521	-0.000565863	0.000577783	-0.979368	0.327399
rs2830229	21	27815510	-0.000839029	0.000747875	-1.12188	0.261912	-0.000841597	0.00101366	-0.830254	0.406396
rs1478102	21	27816668	0.00179185	0.00111546	1.60637	0.108193	0.00112993	0.00151243	0.7471	0.455004
rs114412458	21	27819148	-0.00125026	0.0019535	-0.64001	0.522167	0.000434844	0.00264779	0.164229	0.869551
rs118154651	21	27823987	-0.00029627	0.0012876	-0.230095	0.818018	-0.000396408	0.0017457	-0.227076	0.820365
rs219652	21	27826101	0.00100054	0.000857737	1.16649	0.243419	0.00075236	0.00116268	0.64709	0.517574
rs73173735	21	27829373	-0.00131576	0.00177235	-0.742384	0.457856	0.000369591	0.00240206	0.153864	0.877717
rs117950361	21	27830913	0.00237301	0.00157034	1.51114	0.130753	0.00248704	0.002129	1.16818	0.242737
rs17002173	21	27834679	-0.00031519	0.000637341	-0.494539	0.620926	-0.000625246	0.000864223	-0.723477	0.469387
rs219637	21	27835986	0.000891949	0.000434919	2.05084	0.0402833	0.000616194	0.000589623	1.04506	0.295994
rs17002176	21	27839024	-0.0023356	0.00151727	-1.53934	0.123721	-0.000480719	0.00205617	-0.233793	0.815146
rs1478108	21	27839251	0.00125829	0.00103644	1.21405	0.22473	5.18e-05	0.00140511	0.0368712	0.970588
rs219644	21	27841638	-0.000173014	0.000607007	-0.285028	0.775623	0.00106562	0.000822694	1.29528	0.195225
rs219645	21	27844411	8.13e-05	0.000692512	0.117379	0.90656	0.000651	0.000938711	0.693504	0.487994
rs2830242	21	27845535	-0.000447505	0.000433886	-1.03139	0.30236	0.000697394	0.000588223	1.18559	0.235784
rs71317468	21	27845924	6.74e-05	0.000901404	0.0748243	0.940355	-0.000378961	0.00122206	-0.3101	0.756485
rs219648	21	27846116	-0.000185261	0.000533514	-0.347247	0.728406	0.00125431	0.0007232	1.73438	0.0828515
rs2830247	21	27848998	-0.000132399	0.000742983	-0.1782	0.858566	0.00144803	0.00100704	1.43791	0.150462
rs219672	21	27849346	-0.000220512	0.000449269	-0.490825	0.623551	-0.00146844	0.000609224	-2.41034	0.0159384
rs966410	21	27852724	0.000282942	0.000432619	0.654023	0.513097	0.00024535	0.000586844	0.418084	0.675886
rs4817119	21	27858006	-0.000528118	0.000608136	-0.868421	0.385165	0.00114718	0.000824422	1.3915	0.164075
rs11700545	21	27858730	0.000749883	0.00146694	0.511187	0.60922	-0.00109231	0.00198944	-0.549054	0.582969
rs11701991	21	27860864	-0.000275274	0.0010696	-0.257361	0.7969	0.00117756	0.00145052	0.811819	0.416896
rs73349235	21	27861206	0.000955832	0.00122455	0.780558	0.435063	0.00170712	0.00166037	1.02816	0.303876
rs219633	21	27868059	-0.000171145	0.000671071	-0.255032	0.798699	0.00211079	0.000909641	2.32046	0.0203167
rs2830257	21	27868589	-2.98e-05	0.000497207	-0.0598959	0.952239	0.00024007	0.000673982	0.356196	0.721694
rs78816354	21	27870039	0.00443024	0.00188761	2.34701	0.0189253	0.00243078	0.00255895	0.949915	0.342156
rs115495461	21	27872937	-0.00167556	0.00162661	-1.0301	0.302966	-0.000298927	0.00220501	-0.135568	0.892163
rs117442731	21	27874365	-0.00080455	0.000958029	-0.839798	0.401023	-0.000236933	0.00129861	-0.182451	0.855229
rs73179266	21	27874702	-0.00029046	0.00151193	-0.192112	0.847654	-0.00307734	0.00205001	-1.50113	0.133322
rs2830262	21	27876208	0.000834528	0.000554918	1.50388	0.132614	-0.000316531	0.000752214	-0.420799	0.673902
rs222971	21	27876467	-0.000106377	0.000429891	-0.247452	0.804558	-0.000806052	0.00058276	-1.38316	0.166616
rs8128832	21	27877772	-6.48e-05	0.000915467	-0.0707954	0.943561	-0.000257668	0.00124075	-0.207672	0.835486
rs222972	21	27878577	-0.000271736	0.000538449	-0.504664	0.613795	-0.000889931	0.000730014	-1.21906	0.222822
rs222977	21	27880516	5.42e-05	0.0010517	0.051541	0.958894	-2.24e-05	0.00142556	-0.0157062	0.987469
rs7510108	21	27881915	-0.00137827	0.00102567	-1.34377	0.179024	-0.000508691	0.00139003	-0.365956	0.714399
rs222924	21	27887346	5.83e-05	0.000446312	0.13066	0.896045	-0.000521401	0.00060518	-0.861565	0.388928
rs9977343	21	27887936	0.000377277	0.000542183	0.695848	0.486525	0.000207993	0.000735052	0.282963	0.777205
rs222931	21	27897399	-0.000223759	0.000438371	-0.510434	0.609748	4.3e-05	0.000594318	0.0722742	0.942384
rs222935	21	27899198	-0.000131718	0.00046994	-0.280286	0.779258	9.62e-05	0.000637145	0.150994	0.879981
rs222937	21	27901973	-0.000506684	0.00123665	-0.409722	0.68201	-0.000990919	0.00167637	-0.591112	0.554446
rs17625811	21	27906690	0.000131936	0.00106445	0.123948	0.901356	-0.00283885	0.00144196	-1.96874	0.048984
rs13048434	21	27908228	0.000108237	0.000836207	0.129437	0.897012	0.000314427	0.00113368	0.277351	0.781511
rs222948	21	27911779	-0.000122492	0.000457414	-0.267794	0.788858	0.000741263	0.000620417	1.19478	0.232173
rs222949	21	27911995	-0.000272766	0.00208848	-0.130605	0.896088	-0.00222849	0.00283101	-0.787171	0.431183
rs142052585	21	27914701	0.0010731	0.0014226	0.754321	0.450657	-0.00118406	0.00192875	-0.613899	0.539283
rs222952	21	27916853	-0.001864	0.00142021	-1.31248	0.189359	-0.00066692	0.00192474	-0.346499	0.728968
rs222956	21	27919932	-0.000535186	0.000514507	-1.04019	0.298251	-0.000493843	0.000697349	-0.708172	0.478839
rs55781601	21	27929807	-0.00110331	0.000953069	-1.15764	0.247014	-0.000531517	0.00129242	-0.411256	0.680885
rs222966	21	27929858	-0.000438422	0.000426509	-1.02793	0.303983	-0.000383393	0.000578214	-0.663063	0.507291
rs118003483	21	27940314	0.00111294	0.00120771	0.921534	0.356773	0.00110477	0.0016377	0.674588	0.499938
rs222979	21	27944631	0.000702314	0.000506691	1.38608	0.165724	0.00107854	0.000686896	1.57017	0.116377
rs28546780	21	27947090	-5.89e-05	0.000800414	-0.0735804	0.941344	-0.000971776	0.00108486	-0.895765	0.370379
rs2830285	21	27950340	2.53e-05	0.000748561	0.0338601	0.972989	-0.00117092	0.0010146	-1.15406	0.248476
rs117307991	21	27951276	0.000916405	0.00161192	0.568517	0.569684	0.00176908	0.00218523	0.809565	0.418191
rs12482476	21	27955031	0.000501639	0.000685447	0.731842	0.464266	-0.000409075	0.00092914	-0.440273	0.65974
rs55717619	21	27959663	-0.00077421	0.000904614	-0.855846	0.392084	-0.000356158	0.00122676	-0.290325	0.771568
rs2830302	21	27972137	0.00148017	0.000877468	1.68686	0.0916307	0.000806171	0.00118963	0.677666	0.497984
rs112614856	21	27972391	0.00113721	0.00112974	1.0066	0.314126	-0.00120492	0.00153171	-0.786649	0.431488
rs117506212	21	27983045	-0.00101085	0.00136169	-0.74235	0.457876	-0.00266127	0.00184568	-1.44189	0.149334
rs73180851	21	27983696	-0.00044667	0.000938547	-0.475916	0.634134	0.000532713	0.00127216	0.418747	0.675401
rs17552278	21	27984804	0.000416864	0.00142767	0.291989	0.770295	0.000832534	0.00193539	0.430164	0.667077
rs113428156	21	27990559	-0.000223314	0.00123965	-0.180143	0.85704	0.00139312	0.00168008	0.8292	0.406992
rs116986306	21	27992793	0.00104644	0.00132857	0.787641	0.430908	0.000803288	0.00180118	0.44598	0.655612
rs226271	21	27996425	4.4e-07	0.000816663	0.00053886	0.99957	-0.000276205	0.00110691	-0.249527	0.802954
rs438330	21	28005018	0.000443916	0.000460841	0.963273	0.335411	8.11e-06	0.000624771	0.0129842	0.98964
rs112727792	21	28007984	-0.00219882	0.00154286	-1.42516	0.154113	-0.000857342	0.00209089	-0.410038	0.681779
rs456487	21	28013409	0.000192062	0.000441326	0.435192	0.663424	-1.26e-05	0.000598279	-0.0210798	0.983182
rs73173927	21	28017591	-0.00136598	0.000895212	-1.52587	0.127044	0.000361489	0.00121346	0.2979	0.765779
rs424640	21	28018092	0.000507838	0.000715459	0.709807	0.477824	0.000365852	0.000969858	0.377223	0.706009
rs117210902	21	28020276	-0.00157954	0.00165136	-0.956505	0.338818	-0.000842387	0.00224112	-0.375878	0.707008
rs461671	21	28021290	0.000526706	0.000720117	0.731418	0.464525	0.000827061	0.000976021	0.84738	0.396784
rs71317476	21	28022205	0.0015722	0.000787408	1.99668	0.045861	0.000679437	0.00106752	0.636462	0.524476
rs466257	21	28023105	-0.000353594	0.000426849	-0.828382	0.407455	1.61e-06	0.000578926	0.00277591	0.997785
rs464663	21	28023370	0.000486882	0.000430177	1.13182	0.257712	-5.23e-05	0.000583324	-0.089681	0.928541
rs2135306	21	28026191	0.000673806	0.00054804	1.22948	0.218892	-0.000258398	0.000742742	-0.347897	0.727918
rs432551	21	28026256	-8.65e-05	0.00042908	-0.201529	0.840285	0.00017609	0.000581655	0.30274	0.762088
rs117950620	21	28030138	-0.000571855	0.00183104	-0.312311	0.754804	0.00289369	0.00248229	1.16573	0.243723
rs55707773	21	28031451	0.000455901	0.000547836	0.832186	0.405305	-0.00037116	0.000742606	-0.499808	0.617211
rs73173967	21	28041365	-0.000184831	0.00135786	-0.13612	0.891727	0.000939827	0.00184114	0.510459	0.609731
rs9975780	21	28051050	-0.00138311	0.00139738	-0.989789	0.322278	0.000201815	0.00189421	0.106543	0.915152
rs2830387	21	28060192	3.76e-05	0.000448747	0.0838849	0.933148	2.85e-05	0.000608183	0.0469294	0.96257
rs118094621	21	28062800	-0.0015046	0.0013775	-1.09227	0.274714	-0.000700834	0.00186729	-0.375321	0.707422
rs117368934	21	28064890	0.00169744	0.00122804	1.38223	0.166903	-0.000494375	0.00166481	-0.296956	0.7665
rs928870	21	28070037	-0.000165976	0.000563803	-0.294387	0.768462	-6.78e-05	0.000764177	-0.088754	0.929277
rs2830411	21	28072239	-0.000385413	0.000779824	-0.494231	0.621144	-0.00010304	0.00105747	-0.0974395	0.922377
rs2830414	21	28072863	-0.000241781	0.000447528	-0.540259	0.589019	-4.32e-05	0.00060671	-0.0711228	0.9433
rs16978825	21	28073516	0.000752803	0.000861621	0.873706	0.382279	0.000440483	0.00116876	0.37688	0.706263
rs74643914	21	28079135	-0.00120496	0.00121204	-0.994153	0.320149	-0.000692127	0.00164359	-0.421108	0.673677
rs117111455	21	28088889	0.00259575	0.0014331	1.81129	0.0700974	-0.00377239	0.00194338	-1.94115	0.0522412
rs2830435	21	28092253	0.00038387	0.000596039	0.644035	0.519553	0.0002523	0.000808634	0.312007	0.755035
rs11701272	21	28093723	-0.000590967	0.000571136	-1.03472	0.300799	-0.000289188	0.000774106	-0.373577	0.708719
rs7279107	21	28094413	1.62e-05	0.000498398	0.0324937	0.974078	-0.000607959	0.000675579	-0.899907	0.36817
rs78275222	21	28094527	0.00100623	0.000937871	1.07288	0.283324	0.000257253	0.00127254	0.202157	0.839794
rs73355656	21	28094952	0.000580236	0.00087636	0.662098	0.507909	0.00167494	0.0011881	1.40976	0.158612
rs2830440	21	28095155	0.000199364	0.000515959	0.386396	0.699204	0.000612755	0.000699535	0.875947	0.38106
rs58947988	21	28096470	-0.000257566	0.000581558	-0.442889	0.657846	-0.000597747	0.00078842	-0.758158	0.448357
rs74733248	21	28101437	-0.000770083	0.00156386	-0.492424	0.62242	0.000350915	0.00212019	0.165511	0.868542
rs2187226	21	28103644	0.000620697	0.00060552	1.02507	0.305333	0.00118731	0.000820933	1.44629	0.148096
rs3017523	21	28105621	0.000206143	0.000458484	0.449619	0.652986	0.000149721	0.00062158	0.240871	0.809655
rs2212811	21	28106428	0.000569729	0.00070649	0.806421	0.420001	0.00146371	0.000957454	1.52875	0.126328
rs11702389	21	28107542	0.00161972	0.00105184	1.53989	0.123588	-0.000567476	0.00142603	-0.39794	0.690674
rs4525771	21	28108219	-0.00104681	0.000631133	-1.65862	0.097193	-0.00237978	0.000855708	-2.78106	0.00541851
rs7279975	21	28110569	0.00122974	0.000765218	1.60705	0.108045	0.000636243	0.00103736	0.613331	0.539658
rs59361247	21	28120024	-0.00194181	0.000928341	-2.0917	0.0364664	-0.00239437	0.00125829	-1.90288	0.0570571
rs62215726	21	28122111	-0.000319874	0.000959951	-0.333219	0.738969	0.00299374	0.00130127	2.30062	0.0214138
rs2830457	21	28124166	0.000202448	0.000486679	0.415978	0.677426	0.000728257	0.000660123	1.10321	0.269935
rs73183695	21	28126637	0.000435448	0.00102353	0.425437	0.670518	0.00134231	0.00138763	0.967338	0.333376
rs2830476	21	28132525	-1.62e-05	0.000427161	-0.0379378	0.969737	0.000214572	0.000578977	0.370606	0.710931
rs3017427	21	28133651	-8.56e-05	0.000432037	-0.198075	0.842987	2.68e-05	0.000585715	0.0458197	0.963454
rs117424354	21	28138870	0.00378961	0.00168456	2.24961	0.0244744	0.00193343	0.00228304	0.846866	0.39707
rs79953460	21	28147729	-0.001484	0.00133227	-1.11389	0.265326	-0.00308429	0.00180597	-1.70783	0.0876682
rs2830489	21	28148191	0.000262497	0.000478357	0.548747	0.583179	0.000307244	0.000648469	0.473799	0.635644
rs2830493	21	28151693	-0.000561	0.000615985	-0.910737	0.362435	-0.00071025	0.000834819	-0.850784	0.39489
rs2830494	21	28152270	-0.000333758	0.000538299	-0.620024	0.535242	9.35e-05	0.000729964	0.128125	0.89805
rs73185812	21	28157028	0.000230687	0.000699318	0.329874	0.741495	0.000181537	0.00094796	0.191502	0.848132
rs2830508	21	28160152	0.000737894	0.00048522	1.52074	0.128326	0.000926221	0.00065784	1.40797	0.15914
rs17562640	21	28161630	-0.000849837	0.00150852	-0.563358	0.573191	-0.000615886	0.00204507	-0.301157	0.763295
rs11702792	21	28163086	-0.00039406	0.000431855	-0.912482	0.361516	-0.000556178	0.000585547	-0.949843	0.342193
rs2830531	21	28168090	0.00071273	0.000446453	1.59643	0.110394	0.00135284	0.000605237	2.23523	0.025403
rs465253	21	28181306	-0.000431562	0.000483106	-0.893306	0.371694	-0.00114312	0.000654952	-1.74535	0.0809253
rs459470	21	28185597	0.00246565	0.00123874	1.99045	0.0465424	-0.00180696	0.00167911	-1.07614	0.281864
rs117799552	21	28186589	0.000872046	0.00112098	0.777929	0.436611	6.13e-05	0.00151967	0.0403339	0.967827
rs59042813	21	28191069	-0.00136185	0.000828503	-1.64375	0.100229	-0.00230887	0.00112269	-2.05656	0.0397292
rs468969	21	28191916	2.47e-05	0.000590363	0.0418601	0.96661	0.000720788	0.000800244	0.90071	0.367743
rs12483682	21	28192958	-0.000617944	0.000609091	-1.01453	0.310329	-0.000604662	0.000825592	-0.732398	0.463926
rs77719097	21	28197701	-0.000828956	0.00189527	-0.437381	0.661835	0.00130782	0.00256976	0.508926	0.610804
rs56035786	21	28201168	0.000527933	0.000817993	0.6454	0.518668	-0.000449329	0.00110926	-0.405072	0.685425
rs71317486	21	28207080	-0.000603027	0.00157631	-0.382556	0.702049	0.000899766	0.00213686	0.42107	0.673704
Affx-17646581	21	28208468	-0.000120817	0.000429176	-0.28151	0.778319	-0.000668405	0.000582219	-1.14803	0.250957
rs2738	21	28208904	-0.000126576	0.000773088	-0.163728	0.869945	0.000266485	0.00104801	0.254277	0.799282
rs12140	21	28209395	0.000254048	0.00087435	0.290557	0.771391	-0.000718271	0.00118504	-0.606113	0.54444
rs9636786	21	28209494	0.0003183	0.000759988	0.418822	0.675346	-0.000494789	0.00103093	-0.479945	0.631267
rs13615	21	28209667	0.000508426	0.000752603	0.675557	0.499322	0.000819758	0.00102012	0.803593	0.421632
rs3183693	21	28210030	-0.000374672	0.00133873	-0.279872	0.779576	0.000773471	0.00181481	0.426199	0.669963
rs56251528	21	28210854	0.00291253	0.000910443	3.19903	0.00137904	0.0013566	0.00123446	1.09894	0.271794
rs117376374	21	28211061	-0.0028053	0.00192038	-1.46081	0.14407	0.000336587	0.00260316	0.129299	0.897121
rs9977992	21	28211688	0.00283116	0.00128583	2.20182	0.027679	0.00185172	0.00174371	1.06194	0.288263
rs370850	21	28216066	0.000229279	0.000509151	0.450315	0.652483	-0.000139225	0.000690187	-0.20172	0.840136
rs428785	21	28216595	0.000234521	0.000510995	0.45895	0.646271	-0.000117871	0.000693298	-0.170015	0.864998
rs409630	21	28216674	-0.00146432	0.000499346	-2.93247	0.00336306	-0.000277971	0.000676986	-0.410601	0.681366
rs445784	21	28216692	0.000300498	0.000509763	0.589486	0.555536	-0.000124914	0.000691082	-0.180752	0.856563
rs61750213	21	28217059	0.00141188	0.00169964	0.830696	0.406146	-0.00269374	0.00230478	-1.16876	0.242501
rs434857	21	28217178	0.000325169	0.00051281	0.634092	0.526021	-0.000154579	0.000695112	-0.22238	0.824018
rs402007	21	28217320	0.000267544	0.000508382	0.526267	0.598703	-0.000157456	0.00068921	-0.228459	0.81929
rs118097086	21	28218122	-0.00142656	0.0015936	-0.895181	0.370691	0.00228127	0.00216052	1.05589	0.29102
rs1663501	21	28219307	-6.02e-05	0.000428457	-0.140435	0.888316	-0.000105361	0.000580772	-0.181416	0.856041
rs9981095	21	28221611	1.73e-05	0.000650578	0.0265492	0.978819	0.000874225	0.000882132	0.991037	0.321668
rs229100	21	28223092	0.00118807	0.000583499	2.0361	0.0417408	0.000247591	0.000791043	0.312993	0.754286
rs73901120	21	28223561	-0.0021024	0.00211939	-0.991987	0.321205	-0.00378561	0.00287345	-1.31744	0.187691
rs437128	21	28231584	0.000108787	0.000431028	0.252389	0.800741	0.00189131	0.000584296	3.23691	0.00120844
rs463092	21	28240392	0.000804963	0.000661635	1.21663	0.223747	-0.0010924	0.000897003	-1.21783	0.223288
rs59665884	21	28243076	0.000522533	0.000831081	0.628738	0.529521	0.00125409	0.0011268	1.11297	0.265723
rs11368466	21	28247050	3.26e-05	0.000429155	0.0759882	0.939429	0.0019033	0.000581891	3.27089	0.00107222
rs13052332	21	28248765	0.000171203	0.000487106	0.351469	0.725237	-0.00114629	0.000660493	-1.73551	0.0826519
rs229085	21	28251455	-0.000543999	0.00054195	-1.00378	0.315485	0.000726277	0.000734854	0.988329	0.322992
rs76564538	21	28257468	-2.34e-05	0.00198791	-0.0117868	0.990596	-0.00081864	0.00269581	-0.303671	0.761379
rs73185895	21	28263159	0.00136486	0.00135669	1.00602	0.314408	0.00207743	0.00183912	1.12958	0.258656
rs17652285	21	28264623	0.00159634	0.0012798	1.24734	0.212275	0.000117121	0.00173511	0.0675004	0.946183
rs17574389	21	28273107	3.12e-05	0.000772432	0.0403328	0.967828	0.000206807	0.0010473	0.197467	0.843462
rs34437475	21	28274812	-3.79e-05	0.000532488	-0.0711216	0.943301	-0.0011527	0.000721812	-1.59696	0.110276
rs77818874	21	28279441	-0.000480795	0.00149015	-0.32265	0.746961	-0.000911579	0.00202156	-0.450928	0.652042
rs162520	21	28282684	-0.000773659	0.000446714	-1.73189	0.0832943	0.00141462	0.000605642	2.33574	0.0195057
rs467691	21	28286590	0.00119115	0.000693025	1.71877	0.0856576	-0.000834896	0.000939455	-0.888702	0.374164
rs17653989	21	28297239	-0.000197571	0.0012288	-0.160784	0.872264	0.000401499	0.00166576	0.241031	0.809531
rs9977087	21	28297854	0.00075131	0.000848525	0.88543	0.375926	0.00119666	0.00115023	1.04037	0.298171
rs229086	21	28299046	8.2e-06	0.000444529	0.0184398	0.985288	-0.000903896	0.000602691	-1.49977	0.133676
rs226794	21	28302355	0.00130792	0.000698076	1.87361	0.0609858	-0.000759166	0.000946222	-0.802313	0.422373
rs61750214	21	28305202	0.00116372	0.0011938	0.9748	0.32966	0.0035505	0.00161835	2.1939	0.0282432
rs2830585	21	28305212	-0.00121239	0.000578462	-2.09588	0.0360934	-0.00183928	0.000784542	-2.3444	0.0190582
rs146717299	21	28305324	0.00328026	0.00198719	1.6507	0.0988005	0.00134628	0.00269423	0.499691	0.617293
rs75006665	21	28308275	0.000595465	0.0016874	0.352888	0.724173	-0.00343615	0.00228804	-1.50178	0.133154
rs73187815	21	28317531	-0.000428047	0.00108325	-0.395152	0.692731	-0.00208188	0.00146856	-1.41763	0.1563
rs2298675	21	28322154	0.000184489	0.0009388	0.196516	0.844206	-0.00137605	0.00127245	-1.08142	0.279511
rs457947	21	28338298	-0.00102187	0.000562942	-1.81523	0.0694898	0.000375783	0.000763118	0.492431	0.622415
rs55933916	21	28338423	0.00045648	0.000537243	0.849671	0.395509	-0.000927619	0.000728354	-1.27358	0.202812
rs78037991	21	28338425	-0.000314371	0.00143048	-0.219767	0.826053	-0.00175892	0.00193888	-0.907184	0.36431
rs78624949	21	28343353	-4.46e-05	0.00113226	-0.039376	0.968591	-0.00123641	0.00153546	-0.80524	0.420682
rs72635030	21	28345065	-0.000683406	0.000603712	-1.13201	0.257633	0.00123736	0.00081819	1.51231	0.130457
rs8128594	21	28363634	-0.000184873	0.000552141	-0.334828	0.737755	-0.00169689	0.000748873	-2.26593	0.0234563
rs73187830	21	28369613	-0.00025395	0.000543393	-0.467341	0.640256	-0.0015617	0.000736765	-2.11967	0.034035
rs77335564	21	28371629	-0.000191145	0.000612487	-0.31208	0.75498	0.00191481	0.000830272	2.30625	0.0210974
rs75082279	21	28374677	-0.00039032	0.00110107	-0.354492	0.72297	-0.0013642	0.00149303	-0.913714	0.360868
rs1497283	21	28379348	0.000165644	0.000495572	0.334249	0.738192	0.000657597	0.000671771	0.978901	0.32763
rs73360012	21	28382616	0.00143143	0.000815204	1.75592	0.0791024	0.00137974	0.00110513	1.24849	0.211851
rs977152	21	28385362	0.000474593	0.000589448	0.805147	0.420735	0.000318508	0.000799024	0.398621	0.690173
rs2830624	21	28389167	0.000731645	0.000427282	1.71232	0.0868383	-0.000433489	0.000579254	-0.748357	0.454245
rs928272	21	28389497	0.000402328	0.000580126	0.693519	0.487985	-0.000293102	0.000786388	-0.372719	0.709358
rs4143413	21	28390063	-0.00280112	0.00092275	-3.03562	0.00240058	-0.00139748	0.00125089	-1.11718	0.263917
rs2830625	21	28390188	0.000416652	0.000573262	0.726809	0.467344	6.24e-05	0.000777063	0.0802922	0.936005
rs233603	21	28390226	9.95e-06	0.00138135	0.00720135	0.994254	0.00136405	0.00187249	0.728469	0.466327
rs2830626	21	28390248	0.000361295	0.000520506	0.694124	0.487605	0.00101837	0.000705699	1.44307	0.149003
rs233604	21	28390415	-4.9e-05	0.000428695	-0.114191	0.909086	-0.000363189	0.000581116	-0.624985	0.531981
rs2830632	21	28391938	-0.000249126	0.000599483	-0.415569	0.677726	-0.000717116	0.000812799	-0.882279	0.377627
rs2830634	21	28392021	9.02e-05	0.000445538	0.202391	0.839611	3.45e-05	0.000604128	0.0570553	0.954501
rs2830636	21	28392101	-0.000165103	0.000450635	-0.366378	0.714083	-0.000750751	0.000611044	-1.22864	0.219209
rs233583	21	28402565	-1.87e-05	0.000431351	-0.0434001	0.965383	0.000232555	0.00058491	0.397591	0.690932
rs1012766	21	28407139	4.89e-05	0.000428717	0.114129	0.909135	0.000557151	0.000581375	0.958334	0.337895
rs374915	21	28408797	-6.89e-06	0.000466073	-0.0147736	0.988213	0.00110798	0.000631861	1.75352	0.0795137
rs117702109	21	28412516	-0.00208573	0.00148629	-1.40331	0.160525	0.00190822	0.00201455	0.947216	0.34353
rs76963217	21	28418921	-0.000617548	0.00134793	-0.458146	0.646848	-0.00119744	0.00182714	-0.655365	0.512233
rs117572491	21	28420162	0.000954045	0.000914664	1.04306	0.296924	7.33e-05	0.00123971	0.0590916	0.952879
rs11700550	21	28420360	-0.000256505	0.000571324	-0.448966	0.653457	-0.000853456	0.000774768	-1.10156	0.270653
rs406835	21	28420932	-7.11e-05	0.000432137	-0.164569	0.869283	2.06e-05	0.000585795	0.0350902	0.972008
rs1391033	21	28421321	-0.000143024	0.000427156	-0.334829	0.737754	0.000228594	0.000579029	0.394788	0.693
rs2840364	21	28438579	-0.000176423	0.000429605	-0.410662	0.681321	0.00032434	0.000582422	0.556881	0.577609
rs117613801	21	28443339	-0.00122278	0.00165046	-0.740875	0.45877	-0.000775372	0.00223783	-0.346484	0.728979
rs7275831	21	28446090	0.000297125	0.00048961	0.60686	0.543944	0.00065795	0.000663911	0.991023	0.321675
rs12627643	21	28451439	-0.000952897	0.00116907	-0.815088	0.415023	-0.00252282	0.00158566	-1.59103	0.111604
rs74413332	21	28454354	-0.000311298	0.00124312	-0.250416	0.802265	0.00251956	0.00168573	1.49464	0.13501
rs11701686	21	28462174	-0.000475624	0.000530221	-0.897029	0.369704	0.000581891	0.000718772	0.809563	0.418192
rs16979728	21	28468631	-0.00120177	0.0011978	-1.00331	0.315711	0.000476247	0.00162416	0.293227	0.769349
rs2065251	21	28469007	-0.000177264	0.000495924	-0.357443	0.720761	-0.000982939	0.000672286	-1.46208	0.143719
rs10482983	21	28472800	-0.000445615	0.000762417	-0.584476	0.5589	-0.000534974	0.00103403	-0.51737	0.604898
rs2027709	21	28477824	0.000917237	0.000804226	1.14052	0.25407	0.00151293	0.00109031	1.38761	0.165256
rs75631633	21	28479344	0.00145766	0.00120985	1.20482	0.228273	0.000846951	0.00164029	0.516343	0.605615
rs1539967	21	28498601	0.000148996	0.000536386	0.277777	0.781183	0.000150335	0.000727471	0.206655	0.83628
rs76932822	21	28503713	0.00552577	0.00197	2.80495	0.0050327	0.00292166	0.00267115	1.09378	0.27405
rs12106438	21	28505213	-0.000589971	0.000701805	-0.840649	0.400546	0.000617463	0.000951448	0.648972	0.516357
rs75827300	21	28509826	-0.000307577	0.000856884	-0.358948	0.719634	0.000931517	0.00116186	0.801745	0.422701
rs1676553	21	28514582	0.000287667	0.000496168	0.579777	0.562065	0.000976817	0.000672574	1.45236	0.146404
rs4817157	21	28516915	0.00172833	0.000856123	2.01879	0.0435099	0.0018808	0.00116074	1.62034	0.10516
rs2830727	21	28519832	-0.000468078	0.000435699	-1.07432	0.282682	-0.00145057	0.000590664	-2.45584	0.0140563
rs420215	21	28527625	0.000230041	0.000474898	0.484401	0.628101	0.00063038	0.000643705	0.9793	0.327433
rs2257178	21	28532011	-0.000258732	0.000430302	-0.60128	0.547654	-0.00106383	0.000583466	-1.8233	0.0682587
rs112052377	21	28541532	3.33e-05	0.00116793	0.0284694	0.977288	0.00143474	0.00158362	0.905988	0.364943
rs992499	21	28541630	1.34e-05	0.00101751	0.0131845	0.989481	0.00191822	0.00137941	1.39061	0.164345
rs17680914	21	28545446	0.000579034	0.00107394	0.539169	0.58977	-0.000228964	0.00145615	-0.157239	0.875057
rs79661891	21	28546042	0.00124262	0.00160745	0.773036	0.439502	0.00128533	0.00217927	0.589798	0.555326
rs73192033	21	28550021	0.00125019	0.00154037	0.811615	0.417013	-0.000780411	0.00208877	-0.373622	0.708686
rs2830752	21	28551312	-0.000398041	0.000427009	-0.932161	0.351254	-0.00112768	0.000579144	-1.94716	0.0515169
rs235960	21	28554108	0.000805967	0.000479828	1.6797	0.0930171	0.00109136	0.000650514	1.67769	0.0934094
rs117769590	21	28557450	0.00105222	0.00189173	0.556222	0.578059	-0.000886938	0.00256773	-0.345417	0.729781
rs1788326	21	28559303	0.000269111	0.000600426	0.4482	0.654009	0.000359609	0.000814032	0.441763	0.658661
rs12482281	21	28561650	-0.00138707	0.00120657	-1.14959	0.250313	-0.000346042	0.00163564	-0.211563	0.832448
rs235946	21	28562546	0.000513626	0.00057429	0.894367	0.371126	0.000192974	0.000778504	0.247878	0.804229
Affx-17689279	21	28568183	0.000392763	0.000433817	0.905364	0.365273	-0.000469994	0.00058863	-0.798454	0.424608
rs4431021	21	28568941	-0.00168245	0.000566303	-2.97093	0.00296925	-0.000442799	0.000767811	-0.576704	0.56414
rs34647816	21	28569092	0.000676631	0.000445584	1.51853	0.128883	0.000739323	0.000603996	1.22405	0.220933
rs117984293	21	28573120	-0.000761984	0.00180475	-0.422211	0.672871	-0.00222162	0.00244668	-0.908015	0.363871
rs7281841	21	28574049	-0.000318678	0.00162876	-0.195657	0.844879	0.00231398	0.00220866	1.04769	0.294784
rs8128414	21	28575063	-0.00161649	0.000589287	-2.74313	0.00608606	-0.000416833	0.000798958	-0.52172	0.601865
rs17682803	21	28583196	0.0008574	0.00109104	0.785853	0.431954	0.000313277	0.00147924	0.211782	0.832278
rs73175804	21	28584142	0.00203245	0.000954778	2.12872	0.0332784	0.00108728	0.00129411	0.840174	0.400812
rs2830783	21	28584349	0.000248574	0.000508803	0.488547	0.625163	0.000218664	0.000690211	0.316807	0.75139
rs2830786	21	28590051	-0.000968155	0.000597302	-1.62088	0.105044	-0.000349939	0.000809863	-0.432097	0.665671
rs41424344	21	28592007	-0.000633135	0.00102236	-0.619289	0.535726	-0.000532617	0.00138627	-0.384209	0.700824
rs56295383	21	28592480	-0.000774069	0.000997686	-0.775864	0.43783	-0.00128782	0.00135289	-0.951903	0.341147
rs61045898	21	28599108	-0.00112082	0.00169169	-0.662546	0.507622	0.00228468	0.00229414	0.995876	0.319311
rs75633263	21	28606581	0.00299702	0.00112977	2.65277	0.00798389	0.000858469	0.00153151	0.560536	0.575114
rs2830794	21	28606944	-0.000248709	0.000426046	-0.58376	0.559382	-0.000203087	0.000577692	-0.351549	0.725176
rs2830795	21	28608163	-0.000458657	0.000475303	-0.964979	0.334556	-0.000105982	0.000644476	-0.164446	0.86938
rs2830796	21	28610251	-0.000173895	0.000558108	-0.31158	0.75536	-5.43e-05	0.000756638	-0.0718134	0.94275
rs7280088	21	28610925	-0.0001158	0.000653279	-0.17726	0.859304	-0.000108631	0.0008854	-0.122692	0.902351
rs17684767	21	28613508	-0.00129166	0.00130108	-0.99276	0.320828	-0.0016102	0.00176367	-0.912981	0.361253
rs117399751	21	28614222	-0.000407329	0.00182789	-0.222841	0.82366	0.000759511	0.0024766	0.306675	0.759091
rs1477717	21	28614871	-0.000592067	0.00135011	-0.438531	0.661001	0.00177377	0.00183078	0.96886	0.332616
rs79743886	21	28619820	-0.001699	0.00108763	-1.56211	0.118263	0.000386614	0.00147494	0.262123	0.793227
rs73175809	21	28619941	0.00388087	0.00140175	2.7686	0.00563018	0.00113342	0.00190057	0.596359	0.550936
rs2830800	21	28620309	-0.000199619	0.000477548	-0.418008	0.675941	-0.000636079	0.000647275	-0.982702	0.325755
rs2830801	21	28620731	-0.000135249	0.000673039	-0.200953	0.840735	-3.98e-05	0.000912649	-0.0436086	0.965216
rs2830802	21	28623355	-0.000294181	0.000425936	-0.69067	0.489773	0.000419414	0.000577347	0.72645	0.467563
rs74570949	21	28623686	-0.00169867	0.00149907	-1.13315	0.257151	-0.00210669	0.00203187	-1.03682	0.299821
rs17612162	21	28624358	0.000104566	0.000797369	0.131139	0.895666	0.000828257	0.00108078	0.766354	0.443466
rs235941	21	28626944	-0.00142235	0.00143938	-0.988169	0.323071	0.00116167	0.00195108	0.595396	0.551579
rs77358775	21	28629970	0.000341647	0.000426215	0.801583	0.422795	-0.000114033	0.000577653	-0.197407	0.843509
rs2830818	21	28630929	0.00063374	0.000501939	1.26258	0.206739	-0.00017034	0.000680538	-0.250301	0.802354
rs2830820	21	28631418	-3.56e-05	0.000734867	-0.048462	0.961348	-0.000481032	0.000996464	-0.482739	0.629281
rs2830822	21	28631839	0.000235616	0.000514451	0.457994	0.646957	-0.00028846	0.00069744	-0.413598	0.679169
rs235925	21	28632360	-0.000780843	0.000699952	-1.11557	0.264608	0.00116603	0.000949159	1.22849	0.219263
rs76960466	21	28641168	0.00247015	0.00208259	1.1861	0.235584	0.00525856	0.00282458	1.86172	0.0626442
rs17691954	21	28644960	-0.000164472	0.000943652	-0.174293	0.861635	0.000745552	0.00127949	0.582693	0.560101
rs1034355	21	28649659	-0.000217633	0.000433278	-0.502295	0.615461	0.000674476	0.000587244	1.14854	0.250745
rs459745	21	28656402	0.000412402	0.00067538	0.610622	0.541451	-0.000421212	0.000915626	-0.460026	0.645498
rs76461804	21	28659498	8.63e-05	0.00110044	0.0783803	0.937526	0.00141461	0.00149162	0.948375	0.342939
rs2830840	21	28665347	-3.58e-05	0.00045002	-0.0796061	0.936551	-4.86e-05	0.000610057	-0.0797324	0.93645
rs73175836	21	28667856	0.00105674	0.00133927	0.789045	0.430086	-0.00145864	0.00181567	-0.803362	0.421766
rs239686	21	28670634	-0.00217675	0.00120922	-1.80013	0.0718408	-0.000144035	0.00163909	-0.0878751	0.929976
rs28479382	21	28671524	-0.000113984	0.000581709	-0.195946	0.844652	-0.000247134	0.000788631	-0.313371	0.753999
rs17693693	21	28678352	0.000356768	0.000820244	0.434954	0.663596	-0.00145769	0.00111208	-1.31077	0.189935
rs77314189	21	28683634	0.00446237	0.00173574	2.57087	0.0101448	0.00100096	0.00235294	0.425411	0.670538
rs239713	21	28696476	0.000112088	0.000491686	0.227966	0.819673	0.000610714	0.000666617	0.916139	0.359595
rs11088028	21	28698918	-0.00047596	0.000552217	-0.861907	0.38874	0.000281421	0.000748841	0.375809	0.707059
rs7281852	21	28700996	0.000475394	0.00163648	0.290498	0.771436	-0.00153126	0.00221897	-0.690079	0.490145
rs8126629	21	28704525	0.000540711	0.00117172	0.461469	0.644462	0.00143201	0.00158808	0.901722	0.367205
rs2830854	21	28712418	-3.04e-05	0.000437279	-0.0696125	0.944502	0.000791855	0.000592871	1.33563	0.181672
rs2830855	21	28712666	-0.000783798	0.00102468	-0.764917	0.444321	0.000647095	0.00138927	0.465782	0.641372
rs9974765	21	28712788	-0.000320116	0.00047324	-0.676435	0.498765	-0.000247792	0.000641829	-0.386072	0.699444
rs457584	21	28713295	-0.000593843	0.000669702	-0.886727	0.375227	0.000167263	0.000907594	0.184293	0.853784
rs28412961	21	28715473	0.00169605	0.00129833	1.30633	0.191443	-0.00076361	0.00176034	-0.433786	0.664444
rs456680	21	28718075	-0.000754173	0.000610613	-1.23511	0.216791	-0.00139874	0.000827756	-1.6898	0.0910677
rs2830859	21	28722984	-7.66e-05	0.000536032	-0.142959	0.886323	-0.000736159	0.000726819	-1.01285	0.311133
rs75876362	21	28727408	0.00155353	0.00162251	0.957481	0.338325	-6.26e-05	0.00220043	-0.0284277	0.977321
rs13049438	21	28731001	-0.00140188	0.0010818	-1.29588	0.195017	-0.00215055	0.00146655	-1.4664	0.142541
rs1452100	21	28734301	0.000582481	0.000434494	1.3406	0.180053	0.00095231	0.000589281	1.61605	0.106084
rs9977499	21	28734997	-0.000382661	0.000438925	-0.871815	0.38331	-0.00123427	0.000595021	-2.07433	0.0380499
rs2830887	21	28742828	-0.000559133	0.000445764	-1.25432	0.209725	-0.0011798	0.000604404	-1.95201	0.0509383
rs1452093	21	28744356	-0.000444016	0.000438912	-1.01163	0.311716	-0.00119916	0.000595173	-2.01481	0.0439256
rs113972404	21	28747305	-0.00041129	0.00144939	-0.283767	0.776589	-0.00248114	0.00196603	-1.262	0.206948
rs62223466	21	28751147	0.000977061	0.00101009	0.967301	0.333394	0.00277202	0.00136979	2.02367	0.0430047
rs239673	21	28776663	-0.000725484	0.000513368	-1.41319	0.157602	-0.00123038	0.000696126	-1.76746	0.0771518
rs77723855	21	28776734	-0.000348606	0.00189313	-0.184142	0.853902	-0.00270676	0.00256729	-1.05433	0.291734
rs2830919	21	28778338	0.000226623	0.000515642	0.439496	0.660302	0.000460717	0.000699644	0.658502	0.510216
rs117931424	21	28782634	0.00206103	0.00144505	1.42627	0.153792	-0.00143313	0.00195719	-0.732239	0.464023
rs34635509	21	28784491	0.000500687	0.000499073	1.00323	0.315749	-0.000389617	0.000676597	-0.575848	0.564718
rs9305315	21	28788903	0.000500037	0.000440682	1.13469	0.256506	0.00125671	0.000597418	2.10357	0.0354169
rs74746814	21	28794748	0.00142933	0.00126741	1.12775	0.259425	0.00274965	0.00171909	1.59948	0.109716
rs2830928	21	28796122	-0.000888963	0.000732673	-1.21331	0.225011	-0.00089673	0.000993273	-0.902803	0.366631
rs79523858	21	28817490	-0.000877356	0.00157583	-0.55676	0.577692	0.00198769	0.00213769	0.929833	0.352459
rs239635	21	28818006	-0.000211504	0.000593501	-0.356367	0.721566	-0.000695583	0.000804532	-0.864581	0.38727
rs2830950	21	28819665	-0.000774765	0.000719117	-1.07738	0.281309	-0.00206242	0.000975143	-2.11499	0.0344318
rs73177997	21	28821061	0.000861884	0.00066724	1.29171	0.196457	0.000313482	0.00090448	0.346589	0.728901
rs112855858	21	28823813	-6.49e-05	0.00135556	-0.0478506	0.961835	-0.00187263	0.00183812	-1.01877	0.308312
rs1376923	21	28824065	-0.000868537	0.000674144	-1.28835	0.197624	-0.000168172	0.000913796	-0.184037	0.853985
rs68173872	21	28834826	9.21e-05	0.000561355	0.164113	0.869642	0.000431194	0.000761002	0.566614	0.570977
rs98991	21	28834910	0.000343966	0.00044336	0.775816	0.437858	-0.000420249	0.000601175	-0.699046	0.484524
rs2830958	21	28836618	-0.000283522	0.000547304	-0.518034	0.604435	-0.000576889	0.000741884	-0.777601	0.436805
rs242337	21	28837297	-0.000333003	0.00121486	-0.274107	0.784003	-0.00291755	0.00164653	-1.77194	0.0764052
rs144637905	21	28837315	-0.00115122	0.00128613	-0.895102	0.370733	2.61e-05	0.00174355	0.0149511	0.988071
rs75668436	21	28838366	-0.0015153	0.0014477	-1.0467	0.29524	-0.00425469	0.00196424	-2.16607	0.0303065
rs7283581	21	28843228	9.17e-05	0.000499791	0.183537	0.854377	-0.000639001	0.000677675	-0.94293	0.345717
rs12329677	21	28844628	-0.000645834	0.0019447	-0.332099	0.739815	-0.00333362	0.00263766	-1.26385	0.206283
rs17633759	21	28846775	-0.000218154	0.000566315	-0.385217	0.700077	-0.00045104	0.000767753	-0.587481	0.556881
rs13049864	21	28846848	0.000297047	0.00113841	0.260932	0.794145	0.00221902	0.00154343	1.43772	0.150515
rs17633783	21	28846904	0.00129051	0.00127583	1.01151	0.311776	0.00106395	0.00172907	0.615333	0.538335
rs13047360	21	28851580	0.000226347	0.000561502	0.40311	0.686868	0.00127404	0.000761243	1.67363	0.094204
rs112124800	21	28853569	0.000510093	0.00123922	0.411624	0.680615	-0.00118808	0.00168023	-0.707097	0.479507
rs2830980	21	28861396	-0.000474598	0.000565706	-0.838947	0.401499	-0.000648009	0.000767126	-0.844723	0.398266
rs118057942	21	28863909	-0.000691186	0.00126421	-0.546733	0.584562	0.000869685	0.00171388	0.507437	0.611848
rs77389209	21	28864773	-0.00101797	0.00150371	-0.676973	0.498424	-0.00304478	0.00203896	-1.4933	0.13536
rs75657354	21	28865579	0.00116897	0.0012307	0.949836	0.342196	0.00319968	0.00166988	1.91611	0.0553521
rs80290536	21	28865917	-0.000794534	0.00104642	-0.759287	0.447681	0.000389315	0.00141875	0.274407	0.783772
rs956645	21	28870626	-0.00177947	0.00123844	-1.43687	0.150756	-0.000551979	0.00167971	-0.328615	0.742447
rs1673923	21	28883894	-2.82e-06	0.00056148	-0.00502273	0.995992	0.00100292	0.000761083	1.31775	0.187589
rs2830992	21	28888680	0.000353125	0.000454831	0.776386	0.437521	0.000178332	0.000616671	0.289185	0.77244
rs117847964	21	28890333	-4.07e-05	0.00164234	-0.0247697	0.980239	-0.00193856	0.00222701	-0.870475	0.384042
rs2830993	21	28891358	-0.000274093	0.000547551	-0.50058	0.616667	-0.000219296	0.000742272	-0.295438	0.767659
rs67996357	21	28897605	-0.00124396	0.00168827	-0.736827	0.461228	0.000147735	0.00228838	0.0645585	0.948526
rs242323	21	28901549	0.00023864	0.000605541	0.394095	0.693511	-0.000572529	0.000820827	-0.697502	0.485489
rs77278819	21	28917984	-0.000351462	0.000758333	-0.463466	0.643031	-0.00184008	0.0010281	-1.7898	0.0734873
rs76092839	21	28918654	-0.00187436	0.0013759	-1.36228	0.17311	0.00201354	0.00186452	1.07993	0.280176
rs2830998	21	28923189	-0.00046335	0.000897737	-0.516131	0.605763	-0.00188294	0.00121695	-1.54726	0.121801
rs9647128	21	28924235	-0.000251841	0.000457212	-0.550819	0.581758	6.55e-05	0.000619895	0.105669	0.915845
rs4817181	21	28927839	-0.000452695	0.000428565	-1.0563	0.29083	0.000631922	0.000581103	1.08745	0.276838
rs1379660	21	28929855	-0.000480483	0.000641437	-0.749073	0.453814	-0.00190375	0.000869473	-2.18955	0.028558
rs460248	21	28930833	0.000222427	0.00052847	0.420889	0.673837	0.000191925	0.000716637	0.267814	0.788843
rs9975408	21	28934872	-0.000490373	0.000635473	-0.771667	0.440313	-0.000159307	0.000861513	-0.184916	0.853295
rs17714092	21	28940171	0.000478291	0.000581348	0.822729	0.410663	0.00102022	0.000788173	1.29441	0.195525
rs118170932	21	28943260	0.00115029	0.0011637	0.988472	0.322922	-0.000175583	0.00157788	-0.111278	0.911396
Affx-17699005	21	28951038	0.000495307	0.000463775	1.06799	0.285525	0.000806321	0.000628636	1.28265	0.199615
rs2831018	21	28954864	0.000428308	0.000918548	0.466288	0.64101	-0.000785632	0.00124502	-0.631022	0.528027
rs9975163	21	28962313	8.22e-05	0.00088046	0.0933157	0.925653	3.46e-05	0.00119358	0.0289511	0.976904
rs71317502	21	28968765	-0.000515778	0.00123915	-0.416236	0.677237	0.000175959	0.00167983	0.104748	0.916576
rs2831027	21	28970688	-0.000383216	0.000518499	-0.739086	0.459855	-0.000202743	0.000702799	-0.28848	0.77298
rs1551588	21	28982407	5.98e-05	0.0005822	0.10271	0.918193	0.000836393	0.00078936	1.05958	0.289335
rs73181917	21	28987503	0.000882308	0.00168618	0.523258	0.600795	-0.00140586	0.00228478	-0.615315	0.538347
rs442437	21	28987735	-0.00118895	0.00152163	-0.781364	0.434589	-0.00112031	0.00206255	-0.543166	0.587016
rs78590624	21	28988854	0.000101748	0.000650633	0.156383	0.875731	-0.00153702	0.000881861	-1.74293	0.0813467
rs7282913	21	28989487	0.000479503	0.000453563	1.05719	0.290426	-0.000309932	0.000614672	-0.504224	0.614105
rs76177699	21	28992199	0.00165581	0.0010217	1.62064	0.105095	-0.000769462	0.00138493	-0.555595	0.578488
rs2831035	21	29003210	0.00060063	0.000466501	1.28752	0.197913	0.000601477	0.000632356	0.951169	0.341519
rs16980944	21	29006618	-0.000688327	0.00161205	-0.426987	0.669389	-0.00212563	0.00218536	-0.972669	0.330719
rs73384056	21	29013165	-0.00119406	0.000819788	-1.45655	0.145242	-0.00205682	0.00111123	-1.85094	0.0641793
rs10482986	21	29022289	0.00120064	0.00108616	1.1054	0.268988	0.000634507	0.00147246	0.430918	0.666529
rs74848051	21	29032506	-0.00224346	0.00151926	-1.47668	0.139764	-0.00221416	0.00205964	-1.07502	0.282366
rs914134	21	29045857	0.000197388	0.000436778	0.451917	0.651329	-2.85e-05	0.000591982	-0.0481482	0.961598
rs35643520	21	29049920	0.000691447	0.000951691	0.726546	0.467505	0.00179292	0.00128982	1.39006	0.164512
rs117460151	21	29052988	0.000292394	0.000922281	0.317034	0.751218	0.000366893	0.00125035	0.293431	0.769193
rs117293698	21	29057205	0.00097764	0.00121743	0.803037	0.421954	0.000600873	0.00165024	0.364113	0.715774
rs78446390	21	29064538	0.00110473	0.00154171	0.716559	0.473647	-2.42e-05	0.00209063	-0.0115889	0.990754
rs2831106	21	29068427	0.00172239	0.00147365	1.16879	0.242489	4.04e-05	0.00199919	0.0201973	0.983886
rs73183769	21	29070385	0.0002885	0.000465549	0.619699	0.535457	0.000861423	0.000631163	1.36482	0.172312
rs2831127	21	29074140	0.0014028	0.00151874	0.923662	0.355663	3.25e-05	0.00205907	0.0157902	0.987402
rs79979613	21	29075711	0.00327852	0.00138682	2.36405	0.0180769	0.000483742	0.00188006	0.257301	0.796947
rs117947962	21	29076056	-0.00297946	0.00157044	-1.89721	0.0578008	0.00198165	0.00212845	0.931031	0.351838
rs171487	21	29090518	-0.000432369	0.000522274	-0.827858	0.407752	-0.000317584	0.000707945	-0.448599	0.653721
rs76142673	21	29097335	-0.00146414	0.000839135	-1.74482	0.081017	0.00119035	0.00113762	1.04636	0.295397
rs2831141	21	29105843	-0.00110679	0.000548474	-2.01794	0.0435983	-0.000267651	0.000743557	-0.35996	0.718877
rs7281763	21	29112663	-0.000678788	0.000838924	-0.809117	0.418448	0.000707157	0.00113755	0.621648	0.534174
rs76317866	21	29118904	0.000524136	0.00125312	0.418263	0.675755	0.00130819	0.00169901	0.769971	0.441318
rs2831145	21	29119761	-0.000630901	0.0007802	-0.80864	0.418723	0.00148049	0.00105842	1.39876	0.161885
rs189651	21	29124566	0.000324956	0.000539559	0.602262	0.547	0.000195772	0.00073147	0.267642	0.788975
rs2195736	21	29125930	0.00128246	0.000461054	2.78158	0.00540976	0.0010486	0.000625038	1.67765	0.0934155
rs41491048	21	29128955	-0.000646837	0.000608219	-1.06349	0.287559	-0.00111961	0.000824509	-1.35791	0.174493
rs3844464	21	29129610	-0.000400604	0.000528663	-0.757768	0.44859	0.000189342	0.000717326	0.263955	0.791815
rs2831156	21	29143094	-0.00037632	0.000556794	-0.67587	0.499124	0.000218166	0.000754867	0.289013	0.772572
rs17666023	21	29168645	0.00122803	0.00127499	0.963172	0.335462	0.00280932	0.00172721	1.6265	0.103843
rs2243408	21	29173136	-0.000535737	0.000600133	-0.892697	0.37202	0.000515914	0.000813571	0.634134	0.525994
rs117751661	21	29173889	0.000629264	0.00125404	0.501788	0.615817	-0.000685756	0.00169969	-0.403459	0.686611
rs2831165	21	29174612	0.000508717	0.000644234	0.789646	0.429735	0.00207446	0.000873236	2.3756	0.017521
rs182172656	21	29187399	-0.00104926	0.00179711	-0.583864	0.559312	-0.00696281	0.00243735	-2.85671	0.00428084
rs243677	21	29189579	-0.00053354	0.000429246	-1.24297	0.21388	-0.000701019	0.000581891	-1.20473	0.22831
rs181706	21	29201063	-2.42e-05	0.000428392	-0.056593	0.954869	-0.000326995	0.000580763	-0.563044	0.573405
rs243692	21	29205300	4.42e-05	0.000428727	0.103146	0.917847	-0.000178981	0.000581143	-0.307981	0.758097
rs17667194	21	29206318	0.0015424	0.00128798	1.19754	0.231098	0.00165861	0.00174655	0.949649	0.342291
rs118048371	21	29216136	0.000323101	0.00096647	0.33431	0.738146	-0.000412166	0.00131014	-0.314596	0.753068
rs118080986	21	29219518	-0.00064217	0.00137254	-0.46787	0.639878	-0.000130271	0.00186056	-0.070017	0.94418
rs112915609	21	29235503	0.000341523	0.000956358	0.357108	0.721011	-0.00011394	0.00129618	-0.0879047	0.929952
rs1236366	21	29237272	3.94e-05	0.000443842	0.0887442	0.929285	-0.000122557	0.000601742	-0.20367	0.838611
rs2831208	21	29248545	-0.000126476	0.000481996	-0.262401	0.793012	0.000335163	0.000653334	0.513005	0.607948
rs2409245	21	29256515	-0.00100825	0.0012748	-0.790904	0.429	-0.000843801	0.00172841	-0.488196	0.625412
rs8134621	21	29267292	7.94e-05	0.000481544	0.164828	0.869079	-0.000316492	0.00065271	-0.484889	0.627756
rs3989281	21	29274803	0.000123094	0.000443717	0.277416	0.781461	-6.02e-05	0.000601579	-0.100031	0.92032
rs2831238	21	29278225	-2.97e-05	0.000434571	-0.0683995	0.945468	-0.000475295	0.000589108	-0.806804	0.41978
rs4817195	21	29285222	-0.000641244	0.00125388	-0.511407	0.609066	-0.00179799	0.00170023	-1.0575	0.290285
rs116940187	21	29294594	5.87e-06	0.00144379	0.00406289	0.996758	0.000796573	0.00195781	0.406869	0.684104
rs117261104	21	29298170	2.63e-05	0.00180005	0.0145876	0.988361	-0.00140631	0.00244021	-0.576308	0.564407
rs2831244	21	29305582	0.000317162	0.000487022	0.651228	0.5149	-0.00111162	0.000660184	-1.6838	0.0922208
rs11702515	21	29322764	0.00187338	0.000887253	2.11143	0.0347358	0.000273205	0.00120208	0.227276	0.820209
rs2092018	21	29327609	0.000476236	0.000566419	0.840783	0.40047	-0.000670789	0.000767803	-0.873647	0.382311
rs7283471	21	29336448	0.000904176	0.000438796	2.06059	0.0393435	0.000606889	0.00059507	1.01986	0.307795
rs59741612	21	29351049	-0.00151719	0.00083835	-1.80974	0.0703374	-0.00117068	0.00113649	-1.03008	0.302973
rs1985518	21	29353800	0.00139097	0.00114759	1.21207	0.225485	0.00121502	0.00155529	0.78122	0.434674
rs2094864	21	29355047	-0.000256245	0.0006295	-0.407061	0.683963	-0.000738731	0.000853546	-0.865484	0.386774
rs2831306	21	29357172	-0.000767828	0.000428084	-1.79364	0.072872	-0.00036169	0.000580367	-0.62321	0.533147
rs2831312	21	29360719	0.000604402	0.000441546	1.36883	0.171053	0.000798295	0.000598543	1.33373	0.182293
rs117907585	21	29361932	-0.00227629	0.0013371	-1.70241	0.0886803	0.0020584	0.00181227	1.13581	0.256036
rs73189325	21	29366034	-0.000974243	0.00119736	-0.813663	0.415839	-0.00114368	0.00162369	-0.704372	0.481202
rs117695885	21	29389138	0.00142213	0.00131588	1.08074	0.279813	0.00145974	0.00178561	0.817498	0.413644
rs78886451	21	29389645	-0.00132544	0.00100403	-1.32013	0.186794	-0.000442	0.00136123	-0.324707	0.745403
rs117261105	21	29391817	0.000312624	0.00105373	0.296684	0.766708	5.7e-05	0.0014288	0.0399133	0.968162
rs149969030	21	29392856	0.00149421	0.00200585	0.744924	0.456319	0.00196907	0.00271939	0.724083	0.469015
rs1984009	21	29395943	-2.29e-05	0.000606073	-0.0377019	0.969925	-0.000818004	0.000821831	-0.995343	0.31957
rs3930542	21	29395991	0.003285	0.00180277	1.82219	0.0684268	-0.00485132	0.00244574	-1.98358	0.0473035
rs17671107	21	29396230	0.00015194	0.000501691	0.302855	0.762	-0.000543354	0.000680034	-0.79901	0.424285
rs2831380	21	29406365	0.000817023	0.000428962	1.90465	0.0568261	0.000687751	0.000581516	1.18269	0.236934
rs79471336	21	29415800	0.000717385	0.000865684	0.828691	0.40728	-0.000533009	0.00117374	-0.45411	0.64975
rs28647370	21	29422734	0.000596049	0.00125844	0.473641	0.635756	-0.00034445	0.00170587	-0.20192	0.839979
rs7278280	21	29424056	-0.000215196	0.000521588	-0.412578	0.679916	-0.000304458	0.000707119	-0.430561	0.666788
rs2831416	21	29424988	-0.000234547	0.000454932	-0.515564	0.606159	-0.00072736	0.000616666	-1.1795	0.238199
rs2831445	21	29436077	-0.000768074	0.000451681	-1.70048	0.0890423	0.00102222	0.000612439	1.66909	0.0950998
rs2831449	21	29437749	0.00187748	0.000858722	2.18637	0.0287895	0.00143451	0.00116413	1.23225	0.217855
rs2831451	21	29440312	0.000478579	0.000478589	0.999979	0.317321	-0.000758349	0.000648846	-1.16877	0.242499
rs2831454	21	29441694	0.000484023	0.000438474	1.10388	0.269645	-0.000118185	0.000594382	-0.198836	0.842391
rs2831460	21	29446989	0.00103619	0.000480732	2.15544	0.0311283	0.000127405	0.000651618	0.195522	0.844985
rs1008672	21	29447075	0.00181249	0.000725286	2.499	0.0124551	3.93e-05	0.000983175	0.0400153	0.968081
rs4501026	21	29447212	0.000749244	0.000442719	1.69237	0.0905766	3.48e-06	0.000600226	0.00580373	0.995369
rs76158446	21	29447435	0.00250074	0.00191464	1.30611	0.191515	-0.00182005	0.00259567	-0.701187	0.483187
rs75257116	21	29447474	-0.00318624	0.00100782	-3.16152	0.00156963	-3.52e-05	0.00136624	-0.0257525	0.979455
rs2831461	21	29448093	0.000681439	0.00113347	0.601199	0.547708	-0.00281328	0.00153691	-1.83048	0.0671792
rs9975793	21	29448824	0.000788112	0.00046127	1.70857	0.0875316	1.9e-05	0.000625442	0.0303521	0.975786
rs17673127	21	29448903	-0.000625289	0.00114548	-0.545874	0.585153	-0.000157454	0.00155283	-0.101399	0.919234
rs2831474	21	29451723	1.87e-07	0.000491232	0.000380848	0.999696	-0.000187483	0.000665988	-0.281511	0.778318
rs118022184	21	29454829	0.00116796	0.00147461	0.792051	0.428332	-0.00204064	0.00199979	-1.02043	0.307527
rs7284017	21	29468904	0.00128222	0.000578309	2.2172	0.0266104	-0.000468474	0.00078366	-0.597803	0.549972
rs2831486	21	29471760	0.00126131	0.000820118	1.53797	0.124058	9.25e-05	0.00111195	0.0832117	0.933683
rs9305353	21	29472526	-0.00255171	0.000849507	-3.00375	0.00266696	0.000732972	0.00115121	0.636695	0.524324
rs79489218	21	29472908	-0.000598574	0.00132333	-0.452324	0.651036	-0.00105153	0.00179259	-0.5866	0.557473
rs2831488	21	29474785	0.00026859	0.000471326	0.56986	0.568773	9.58e-05	0.000638947	0.149973	0.880786
rs9305354	21	29475196	0.00102461	0.000605094	1.69331	0.0903984	-0.000154971	0.000820139	-0.188957	0.850126
rs117380299	21	29476559	0.000243443	0.00181793	0.133912	0.893472	0.00204691	0.00246366	0.830844	0.406062
rs10446080	21	29477272	0.00130696	0.000661365	1.97615	0.0481384	0.000180293	0.000896574	0.201091	0.840628
rs62211360	21	29478268	6.76e-05	0.000982777	0.0687723	0.945171	-0.000810179	0.00133158	-0.608435	0.542899
rs2831501	21	29481346	-0.000133235	0.000505159	-0.263749	0.791973	0.000263686	0.000684812	0.385049	0.700202
rs2831504	21	29481630	0.00117187	0.000498759	2.34957	0.0187959	0.00073632	0.000675821	1.08952	0.275926
rs8133807	21	29482488	0.00172314	0.000571613	3.01452	0.00257409	0.000702676	0.000775076	0.906589	0.364625
rs2831507	21	29484455	-0.000363651	0.000447194	-0.813184	0.416113	0.00066195	0.000606506	1.09142	0.275091
rs2831514	21	29485557	0.000754455	0.000596514	1.26477	0.205954	0.000946934	0.000808738	1.17088	0.241649
rs2831523	21	29486944	-0.00048234	0.000428189	-1.12647	0.259969	0.000527992	0.000580367	0.909756	0.362952
rs113332449	21	29487650	-0.000641943	0.00141883	-0.452445	0.650949	-0.00122202	0.00192398	-0.635149	0.525332
rs75451013	21	29488258	0.0020632	0.000922727	2.23598	0.0253536	-3.54e-06	0.00125115	-0.00282794	0.997744
rs10854308	21	29495038	-0.000438555	0.00049482	-0.886292	0.375461	-0.000453368	0.000670903	-0.675758	0.499195
rs75753005	21	29495371	-0.00248961	0.00131534	-1.89275	0.0583923	-0.000635315	0.00178312	-0.356293	0.721621
rs2831531	21	29512469	-0.000388768	0.000427599	-0.909189	0.363251	0.000310194	0.00057964	0.535149	0.592547
rs7280218	21	29513699	0.00149145	0.000686947	2.17113	0.029922	0.00109544	0.000931227	1.17634	0.239459
rs2831538	21	29517346	0.00155987	0.000707077	2.20608	0.0273792	-0.00100853	0.000958212	-1.05251	0.292567
rs2831541	21	29521271	0.000358856	0.000917065	0.39131	0.695569	0.00176304	0.00124318	1.41817	0.156142
rs13051516	21	29521818	-0.00242771	0.00113175	-2.14509	0.0319468	-0.00374879	0.00153637	-2.44003	0.0146867
rs79113696	21	29521885	0.00224824	0.00116868	1.92375	0.0543874	0.00139147	0.00158443	0.878218	0.379826
rs2831544	21	29524757	-0.000189414	0.000453721	-0.417467	0.676337	-9.21e-05	0.000615177	-0.149772	0.880945
rs1013194	21	29531827	4.22e-05	0.000479308	0.0880428	0.929843	0.000132089	0.000649864	0.203256	0.838935
rs2831586	21	29539496	0.000542625	0.000977923	0.554875	0.578981	0.0012419	0.00132556	0.936891	0.348815
rs117474719	21	29539778	0.000128773	0.00114995	0.111982	0.910838	0.00067317	0.00155898	0.431803	0.665885
rs73191777	21	29541396	4.72e-05	0.000965325	0.0489023	0.960997	0.0012199	0.00130864	0.932189	0.35124
rs2831603	21	29543816	0.00125663	0.000637487	1.97123	0.048699	0.000101118	0.000864217	0.117006	0.906856
rs2038206	21	29544891	0.000992246	0.00172109	0.576522	0.564263	0.00261635	0.00233374	1.1211	0.262247
rs117649862	21	29547488	-0.00079612	0.0016595	-0.479734	0.631417	0.00079189	0.00224947	0.352034	0.724813
rs2831618	21	29559878	0.000829879	0.000556934	1.49009	0.136203	0.000248621	0.000754903	0.329342	0.741898
rs9977166	21	29570428	-0.000691454	0.000477542	-1.44794	0.147634	-0.000460928	0.000647408	-0.711959	0.47649
rs75579863	21	29577299	0.00103197	0.00139239	0.741152	0.458602	0.00198642	0.00188778	1.05225	0.292684
rs2831642	21	29581072	0.000453469	0.00118249	0.383487	0.701359	0.00104013	0.0016032	0.648784	0.516478
rs2831658	21	29587675	0.000912915	0.000743948	1.22712	0.219778	0.000333501	0.00100848	0.330695	0.740875
rs117365817	21	29591293	-0.000103708	0.00130175	-0.0796678	0.936502	0.000979988	0.00176464	0.555347	0.578657
rs1997825	21	29593693	0.000653731	0.000535986	1.21968	0.222587	0.000570247	0.000726653	0.784758	0.432596
rs9979561	21	29613367	0.00014232	0.000426402	0.33377	0.738553	-0.000422808	0.000577986	-0.73152	0.464462
rs17758671	21	29613809	0.00160015	0.000750566	2.13193	0.0330135	-0.000454611	0.00101751	-0.446786	0.65503
rs2206849	21	29629038	-0.00106983	0.00117504	-0.91046	0.362581	-0.00118178	0.00159305	-0.741835	0.458188
rs2831678	21	29632917	-4.65e-05	0.000427812	-0.108653	0.913478	0.000466936	0.000580151	0.804852	0.420906
rs2831682	21	29635794	-0.000657865	0.00066782	-0.985094	0.324579	0.0004535	0.000905549	0.500801	0.616511
rs76746326	21	29653191	0.00158227	0.00106948	1.47947	0.139015	-0.001078	0.00145	-0.743444	0.457213
rs62209068	21	29655428	-0.00215297	0.00152889	-1.40818	0.159077	-0.00288024	0.00207278	-1.38956	0.164665
rs36088426	21	29655818	-0.00208856	0.000874396	-2.38858	0.0169145	-0.00263734	0.00118573	-2.22423	0.0261337
rs9976348	21	29656166	0.00122681	0.00103882	1.18097	0.237616	0.000152108	0.00140814	0.108021	0.913979
rs117198799	21	29667475	-0.00128043	0.000868976	-1.47349	0.140619	-0.000401613	0.0011782	-0.340871	0.733201
rs117128227	21	29668350	-0.000475626	0.000992065	-0.47943	0.631633	-8.36e-05	0.00134498	-0.0621728	0.950425
rs765657	21	29670924	0.00176277	0.000957135	1.84172	0.0655171	0.000774856	0.00129726	0.597303	0.550306
rs9976415	21	29678030	0.000173748	0.000437613	0.397035	0.691342	-0.000160147	0.000593188	-0.269976	0.787179
rs117461300	21	29682079	-0.000352648	0.000970693	-0.363295	0.716385	-0.000300875	0.00131666	-0.228514	0.819247
rs117425929	21	29692597	-0.000849332	0.00206662	-0.410975	0.681091	-0.000389389	0.00280119	-0.139009	0.889443
rs62209131	21	29729048	-0.00136385	0.00112234	-1.21518	0.224299	-0.00159217	0.00152164	-1.04635	0.295398
rs1735318	21	29729869	-0.000557213	0.000898815	-0.619942	0.535296	0.0027378	0.00121879	2.24633	0.0246834
rs9983789	21	29739928	1.43e-06	0.000648051	0.00220214	0.998243	0.000981887	0.000878539	1.11764	0.263723
rs1735364	21	29740622	-0.000164892	0.000550217	-0.299686	0.764417	0.00170801	0.000746073	2.28933	0.0220606
rs117195305	21	29743564	-0.00507256	0.00197625	-2.56676	0.0102658	-0.007002	0.0026816	-2.61113	0.00902483
rs35724370	21	29751778	0.00336833	0.00176508	1.90831	0.056352	0.0086099	0.0023944	3.59585	0.000323391
rs10854316	21	29770412	-0.000241197	0.000426649	-0.56533	0.57185	0.000309475	0.00057856	0.534905	0.592716
rs16982350	21	29777369	-0.00121837	0.000994993	-1.2245	0.220763	2.91e-05	0.001349	0.021566	0.982794
rs117563599	21	29784148	0.00210134	0.00172992	1.2147	0.22448	-0.000546702	0.00234201	-0.233433	0.815426
rs8131225	21	29786180	-0.000737075	0.000892148	-0.82618	0.408703	0.00212456	0.00120949	1.75657	0.0789915
rs909266	21	29789333	-0.00112357	0.000740419	-1.51748	0.129145	-0.00242622	0.00100437	-2.41567	0.0157067
rs71319465	21	29795538	0.00305597	0.00175912	1.73721	0.0823507	0.00781962	0.00238589	3.27744	0.00104765
rs2831796	21	29798099	-0.000719295	0.000534675	-1.34529	0.178532	0.00155003	0.000724794	2.13857	0.0324709
rs7280478	21	29800809	-0.0011114	0.000454096	-2.44751	0.0143854	-4.13e-05	0.000615509	-0.0670465	0.946545
rs2250910	21	29803501	-0.000553593	0.000747202	-0.740888	0.458762	9.47e-05	0.00101291	0.0935297	0.925483
rs2250911	21	29803555	-0.000474625	0.000445214	-1.06606	0.286397	0.000301791	0.000603574	0.500007	0.61707
rs2831805	21	29803882	-0.000523742	0.00059765	-0.876335	0.380848	-0.000591725	0.000810265	-0.730287	0.465216
rs2831806	21	29804023	-0.000562755	0.000641786	-0.876857	0.380565	0.000687047	0.00087027	0.789464	0.429841
rs2831812	21	29807465	0.000626714	0.00123359	0.508041	0.611425	-0.00138922	0.00167246	-0.830641	0.406177
rs2831815	21	29808497	-0.000176952	0.000471206	-0.375529	0.707267	0.000429676	0.000638677	0.67276	0.501101
rs117125165	21	29815683	-4.67e-05	0.00130853	-0.0356835	0.971535	-0.00387432	0.00177386	-2.18412	0.0289541
rs77590462	21	29817527	-0.000115594	0.000751619	-0.153794	0.877773	0.000756791	0.0010188	0.742827	0.457587
rs117388843	21	29818763	0.000273612	0.00131019	0.208833	0.834579	-0.000250703	0.00177607	-0.141156	0.887747
rs2205372	21	29824695	0.00104981	0.00103897	1.01043	0.312291	4.39e-06	0.00140823	0.00311888	0.997511
rs13049543	21	29827623	-7.53e-05	0.000479485	-0.156947	0.875287	0.0006097	0.000650144	0.937792	0.348352
rs80279072	21	29829787	-0.000646187	0.000972454	-0.664491	0.506377	-0.000188028	0.00131825	-0.142634	0.886579
rs73181866	21	29831604	0.000927575	0.000642507	1.44368	0.14883	-0.00101169	0.000870866	-1.16171	0.245355
rs2142318	21	29838199	-0.000436677	0.000712302	-0.61305	0.539844	0.000509828	0.000965677	0.527949	0.597535
rs78452850	21	29839191	-0.000255664	0.00173334	-0.147498	0.882739	0.00255309	0.00235035	1.08626	0.277366
rs2831838	21	29840396	-0.000555846	0.000551392	-1.00808	0.313418	0.000323846	0.000747367	0.433316	0.664786
rs7279976	21	29865680	0.000236644	0.000718773	0.329234	0.741979	0.000577044	0.000974996	0.591842	0.553957
rs117563962	21	29872274	0.000727978	0.0013756	0.529207	0.596663	0.000764993	0.00186501	0.410183	0.681672
rs10482992	21	29873692	-0.00022949	0.000758923	-0.302389	0.762356	-0.000364509	0.00102878	-0.354311	0.723106
rs7282238	21	29876819	-0.000205036	0.000925937	-0.221436	0.824753	0.001105	0.00125544	0.880167	0.378769
rs117154113	21	29879760	-0.000610785	0.00182597	-0.334499	0.738003	0.00281239	0.00247494	1.13635	0.255813
rs77626662	21	29898407	0.00623322	0.00164719	3.78416	0.000154256	0.00142571	0.00223257	0.638596	0.523086
rs2831895	21	29908379	0.00040018	0.00091734	0.43624	0.662663	0.000305297	0.0012435	0.245515	0.806058
rs2737044	21	29920164	-0.00159018	0.00100794	-1.57765	0.114647	-0.00121331	0.00136658	-0.887845	0.374625
rs2737045	21	29923340	-9.83e-05	0.00044834	-0.219295	0.82642	-0.000202993	0.000607587	-0.334098	0.738306
rs9975189	21	29925971	-0.000338176	0.00067541	-0.500698	0.616584	-0.000781665	0.00091497	-0.854306	0.392936
rs74872756	21	29934244	0.00232176	0.00165478	1.40306	0.1606	0.00595356	0.00224388	2.65324	0.00797262
rs34170792	21	29948426	0.000298232	0.000499514	0.597045	0.550478	0.00052462	0.000677204	0.774685	0.438526
rs118000476	21	29952488	0.000246628	0.00126092	0.195593	0.844929	0.00403797	0.00171115	2.3598	0.0182854
rs16982774	21	29955753	0.00133603	0.000969038	1.37872	0.167983	0.00237202	0.00131372	1.80557	0.0709866
rs2831911	21	29958771	0.000121501	0.000503569	0.24128	0.809338	-0.00128711	0.000682581	-1.88565	0.0593431
rs2831913	21	29958893	0.000205742	0.000428362	0.480299	0.631015	-0.000153895	0.000580721	-0.265007	0.791005
rs7276248	21	29961801	-0.000686009	0.000428872	-1.59956	0.109696	0.000303754	0.000581386	0.522466	0.601346
rs79898088	21	29966583	0.00108265	0.00184036	0.588283	0.556343	0.00357556	0.00249349	1.43396	0.151586
rs73409354	21	29973801	0.000265151	0.000633856	0.418314	0.675718	0.00162695	0.000859305	1.89333	0.0583148
rs73409356	21	29973840	-9.57e-05	0.00131415	-0.0728137	0.941954	0.00347006	0.00178169	1.94762	0.0514608
rs2831929	21	29974297	2.32e-05	0.000652753	0.0354669	0.971707	-0.00213832	0.000884711	-2.41697	0.0156508
rs8132382	21	29978255	0.000860279	0.00110589	0.777911	0.436622	0.000582554	0.00149889	0.388657	0.69753
rs1153253	21	29986066	-0.000234668	0.000785206	-0.298861	0.765046	-0.00148678	0.00106444	-1.39677	0.162485
rs28433083	21	29987621	0.000395926	0.000777368	0.509316	0.610531	0.00039873	0.00105373	0.378399	0.705134
rs9978125	21	29989702	0.00101376	0.00103296	0.981405	0.326394	0.000590877	0.00139994	0.422073	0.672972
rs74880545	21	29997493	0.000606587	0.000813372	0.745767	0.455808	0.000993937	0.00110253	0.901505	0.367321
rs74900159	21	29998134	0.000433427	0.000760274	0.570093	0.568615	-0.000822456	0.0010308	-0.797883	0.424939
rs2831940	21	30004941	-0.000466361	0.000463683	-1.00577	0.314525	0.00040544	0.000628518	0.645073	0.51888
rs2831943	21	30009323	-0.000494677	0.00073474	-0.673269	0.500777	-0.000444018	0.000996056	-0.445776	0.655759
rs73184065	21	30013823	-0.00133428	0.00165128	-0.80803	0.419074	-0.00108116	0.0022383	-0.48303	0.629075
rs10482995	21	30016310	-0.000646164	0.00139134	-0.464417	0.642349	0.000834293	0.00188658	0.442225	0.658327
rs62224104	21	30016808	0.0008663	0.00120942	0.716296	0.473809	-0.00229291	0.00163999	-1.39812	0.162078
rs118070407	21	30027050	0.0018943	0.00207568	0.912617	0.361445	0.00136459	0.00281398	0.484932	0.627725
rs34742983	21	30027124	0.000293901	0.0015103	0.194598	0.845708	0.00161546	0.00204799	0.788806	0.430226
rs13049300	21	30031411	-0.0014241	0.00127031	-1.12106	0.262263	-0.0016952	0.00172214	-0.984353	0.324943
rs995014	21	30043331	-2.77e-06	0.000583738	-0.00474329	0.996215	-0.00181655	0.000791362	-2.29547	0.0217067
rs13047000	21	30048319	0.000738449	0.000443688	1.66434	0.0960448	4.56e-05	0.00060147	0.0757841	0.939591
rs79227407	21	30062587	-0.00278653	0.0013757	-2.02554	0.0428131	-0.0010686	0.00186477	-0.573046	0.566614
rs75469299	21	30062618	-0.000787164	0.00152878	-0.514896	0.606626	-0.00283111	0.00207284	-1.36581	0.172
rs9980332	21	30076998	-0.000870235	0.00108114	-0.80492	0.420867	0.00151875	0.00146695	1.03531	0.300524
rs2831968	21	30080833	6.93e-05	0.000513034	0.135045	0.892577	0.000514436	0.000695531	0.739631	0.459525
rs2831969	21	30085640	-0.000836966	0.000646645	-1.29432	0.195555	-0.000346191	0.000876483	-0.394977	0.69286
rs2831994	21	30100053	-2.44e-05	0.000462742	-0.0527023	0.957969	-0.00054547	0.000627028	-0.869929	0.38434
rs117009317	21	30106157	-0.000619943	0.000952873	-0.650604	0.515303	-0.00142539	0.00129185	-1.10337	0.269867
rs57066619	21	30118948	0.000926941	0.000617416	1.50132	0.133273	0.000723787	0.000836997	0.864742	0.387181
rs17725079	21	30121533	0.00216387	0.00062558	3.45898	0.00054231	-0.00102234	0.000848199	-1.20531	0.228086
rs78841692	21	30128248	-0.000282893	0.0016042	-0.176346	0.860022	-0.00208301	0.00217415	-0.958079	0.338024
rs7276920	21	30134378	-5.06e-05	0.000443221	-0.114078	0.909176	-0.000781951	0.000600734	-1.30166	0.193034
rs2832073	21	30140178	0.000143666	0.000460742	0.311815	0.755181	-0.000735976	0.000624422	-1.17865	0.238538
rs2832077	21	30141021	0.0005447	0.000553289	0.984477	0.324882	-0.000289931	0.000750016	-0.386566	0.699078
rs62223700	21	30148448	-0.00102498	0.00119815	-0.855464	0.392295	0.000592591	0.00162445	0.364795	0.715265
rs2832083	21	30154075	-0.000380813	0.000757881	-0.502471	0.615337	-0.000146078	0.00102748	-0.142171	0.886945
rs957056	21	30165735	6.57e-05	0.000450735	0.145722	0.884141	-0.000594549	0.000610988	-0.973095	0.330507
rs74722737	21	30167931	0.00248913	0.00214504	1.16041	0.245884	0.00247964	0.0029077	0.852783	0.39378
rs117357393	21	30169586	-0.000521722	0.00150918	-0.345698	0.72957	0.00404645	0.00204638	1.97738	0.048
rs12152032	21	30178470	0.00100257	0.000766938	1.30724	0.191133	-0.000308252	0.00103963	-0.2965	0.766848
rs57172636	21	30206089	-0.000739837	0.00125092	-0.591433	0.55423	0.000125183	0.0016961	0.0738063	0.941165
rs75486835	21	30221981	0.000285977	0.00210009	0.136174	0.891684	0.0025311	0.0028474	0.888917	0.374049
rs2776191	21	30233914	-0.000264968	0.000785351	-0.337388	0.735824	-0.000884051	0.0010646	-0.830409	0.406308
rs62222206	21	30245824	0.00100458	0.000576196	1.74347	0.0812532	0.000293021	0.0007808	0.375283	0.70745
rs2832122	21	30251113	0.000220048	0.000444013	0.49559	0.620184	-0.00068294	0.000602076	-1.13431	0.256667
rs9979320	21	30255674	-0.00127599	0.000866691	-1.47226	0.140953	0.00147316	0.00117538	1.25335	0.210078
rs1997606	21	30257560	-0.000597517	0.00067444	-0.885946	0.375648	-0.00147444	0.000914167	-1.61287	0.106773
rs2142372	21	30264959	-0.000529931	0.000675013	-0.785068	0.432415	-0.001723	0.000914962	-1.88314	0.0596827
rs2266562	21	30271636	-0.000337837	0.00049962	-0.676189	0.498921	-0.00155293	0.000677303	-2.29282	0.0218592
rs2248610	21	30277102	0.000537395	0.0004867	1.10416	0.269524	-1.24e-05	0.000659773	-0.0188421	0.984967
rs55909622	21	30285565	0.00350438	0.00107068	3.27304	0.0010641	-0.000359586	0.00145169	-0.247701	0.804366
rs77098658	21	30289187	0.0021551	0.00114758	1.87796	0.0603871	0.00304857	0.0015552	1.96024	0.0499688
rs62223960	21	30294244	-0.000835769	0.00190607	-0.438477	0.661041	-0.00118514	0.00258431	-0.458589	0.64653
rs2256280	21	30294415	0.000254572	0.000439499	0.579233	0.562433	-0.000697102	0.000595879	-1.16987	0.242053
rs77917057	21	30318134	-0.000490002	0.000754734	-0.649237	0.516186	0.00077672	0.00102323	0.759087	0.447801
rs34635840	21	30332911	0.0023799	0.00067688	3.51599	0.000438187	-4.27e-06	0.000917434	-0.00465095	0.996289
rs62224011	21	30334479	0.000635074	0.00107591	0.590266	0.555013	-0.00156698	0.00146167	-1.07204	0.283701
rs34191159	21	30339120	-0.000336358	0.00059915	-0.561393	0.57453	-0.00160492	0.000812181	-1.97606	0.0481484
rs61735768	21	30339234	-0.000511525	0.000688951	-0.742469	0.457804	-0.00118524	0.000933711	-1.26938	0.204305
rs2776245	21	30340565	4.22e-05	0.00161317	0.0261795	0.979114	-0.00139738	0.00218735	-0.638846	0.522924
rs2254796	21	30341891	-0.00122669	0.000427207	-2.87142	0.00408659	0.00113396	0.000579243	1.95766	0.0502711
rs117476457	21	30378536	-0.00285733	0.00140095	-2.03957	0.0413942	-0.000185467	0.00190048	-0.0975895	0.922258
rs79859718	21	30379968	-0.00137534	0.00158857	-0.865774	0.386615	-0.0017464	0.00215331	-0.811029	0.41735
rs1034123	21	30399299	-0.000461353	0.000686952	-0.671594	0.501843	-0.00100535	0.000931041	-1.07981	0.280228
rs2274802	21	30408670	0.00232765	0.000512774	4.53934	5.65e-06	0.000359301	0.000695391	0.516689	0.605374
rs56256164	21	30424401	0.00322649	0.000897198	3.59618	0.000322976	-0.000383475	0.00121636	-0.315264	0.752562
rs965951	21	30432557	-0.000254736	0.000665614	-0.382709	0.701936	-0.00102921	0.000902387	-1.14055	0.25406
rs34511083	21	30435561	-0.00138304	0.00138497	-0.998608	0.317985	0.00159166	0.00187824	0.847423	0.39676
rs139906177	21	30439335	0.000280935	0.00170965	0.164324	0.869477	-0.00321247	0.00231828	-1.38571	0.165835
rs71319484	21	30453009	0.00354832	0.00186286	1.90477	0.0568113	0.00631644	0.0025262	2.50037	0.0124069
rs8133819	21	30458754	6.93e-05	0.000615219	0.112686	0.910279	-0.000686514	0.000834281	-0.822881	0.410576
rs2832167	21	30462666	0.00178113	0.000483141	3.68656	0.000227344	-0.000326496	0.000654999	-0.498468	0.618155
rs2832178	21	30479858	-0.00119509	0.000426424	-2.80258	0.00506989	0.000995297	0.000578033	1.72187	0.0850942
rs117119879	21	30491727	-0.000145621	0.00159446	-0.0913295	0.927231	-0.00274151	0.0021618	-1.26816	0.204741
rs76276670	21	30505980	0.000185853	0.00194115	0.0957438	0.923724	0.000985658	0.00263179	0.37452	0.708018
rs62222423	21	30518636	0.000224709	0.00106717	0.210566	0.833226	-0.00178067	0.00144806	-1.22969	0.218813
rs2251517	21	30531951	-0.00110486	0.000426292	-2.59178	0.00954844	0.000945975	0.000577838	1.63709	0.101612
rs2832225	21	30532786	-0.00017366	0.000635776	-0.273147	0.78474	-0.00113493	0.000862246	-1.31625	0.188092
rs73193815	21	30543799	0.00274031	0.000696138	3.93644	8.27e-05	-0.000310985	0.000944468	-0.32927	0.741952
rs963441	21	30557510	-0.000382312	0.000657857	-0.581148	0.561141	-0.000531091	0.000891618	-0.595649	0.55141
rs74379631	21	30567002	-0.000447581	0.000965039	-0.463796	0.642794	-0.00135964	0.00130815	-1.03936	0.298638
rs6516897	21	30569513	0.000318751	0.00198677	0.160437	0.872537	0.00130562	0.00269455	0.48454	0.628003
rs73193853	21	30576166	0.00329993	0.00102063	3.23323	0.00122412	-7.7e-05	0.00138373	-0.0556369	0.955631
rs2832258	21	30582732	3.12e-05	0.000523539	0.0596046	0.952471	-0.000738123	0.000709816	-1.03988	0.298397
rs77702442	21	30584546	-0.000356605	0.00182843	-0.195034	0.845367	-0.000275968	0.00247966	-0.111293	0.911384
rs2832268	21	30594334	0.000545003	0.000441854	1.23345	0.21741	-0.00111857	0.000599026	-1.86732	0.0618581
rs34484155	21	30598750	-0.000341921	0.000928606	-0.368209	0.712718	-0.00166868	0.00125898	-1.32542	0.185033
rs186575081	21	30608401	0.000299074	0.00108749	0.275012	0.783307	-0.00255607	0.00147415	-1.73393	0.0829311
rs17743655	21	30678752	0.00178322	0.000935516	1.90614	0.0566335	0.000467477	0.00126825	0.3686	0.712426
rs78158130	21	30683919	-0.00181157	0.00174813	-1.03629	0.300069	-0.00345696	0.00236998	-1.45865	0.144663
rs1153285	21	30683950	-0.00109135	0.000903994	-1.20726	0.227334	-0.00109581	0.00122559	-0.894109	0.371264
rs9977503	21	30689800	0.000644558	0.00140336	0.459295	0.646022	-0.00252769	0.00190264	-1.32851	0.18401
rs76701016	21	30694006	-1.73e-05	0.00064493	-0.0268996	0.97854	-0.00042496	0.000874107	-0.486164	0.626851
rs35766001	21	30699557	-0.0013346	0.00155621	-0.857594	0.391117	0.000392414	0.00211055	0.18593	0.8525
rs17744121	21	30713598	0.00224043	0.000887548	2.5243	0.0115935	-6.37e-05	0.0012022	-0.0530203	0.957716
rs73195611	21	30715785	0.000673567	0.000658489	1.0229	0.306357	-0.00111111	0.000892628	-1.24477	0.213219
rs372883	21	30717737	0.00168987	0.000426775	3.95962	7.51e-05	-0.00137856	0.00057855	-2.38278	0.0171832
rs407712	21	30722531	-0.00190672	0.000438667	-4.34664	1.38e-05	0.00171895	0.000594674	2.89057	0.00384571
rs117350033	21	30744019	-0.00279148	0.00162829	-1.71436	0.0864636	0.00186908	0.00220761	0.846654	0.397188
rs17750460	21	30745615	0.00149918	0.000754215	1.98774	0.0468418	-0.00012118	0.00102252	-0.118511	0.905663
rs118009082	21	30751255	-0.00113237	0.00187823	-0.602892	0.546581	-0.000984348	0.00254566	-0.386676	0.698996
rs73195627	21	30751296	0.000702429	0.00177449	0.395848	0.692217	-0.00335687	0.00240717	-1.39453	0.163158
rs2832304	21	30752554	0.00138068	0.000451727	3.05646	0.00223988	-0.000751594	0.000612294	-1.22751	0.219633
rs7277179	21	30758760	0.00184035	0.00177235	1.03837	0.299101	-0.000935418	0.00240245	-0.389359	0.697011
rs79366430	21	30766828	-0.000357601	0.00107821	-0.331662	0.740145	-0.00217205	0.00146171	-1.48596	0.13729
rs117714434	21	30771918	0.000779808	0.00156109	0.499529	0.617407	-0.00130265	0.00211693	-0.615347	0.538326
rs11702825	21	30774793	-0.000536385	0.000606504	-0.884388	0.376488	0.00156049	0.000822296	1.89773	0.0577332
rs111488068	21	30784710	-0.000214005	0.000767083	-0.278985	0.780256	-0.000244038	0.00103969	-0.234722	0.814425
rs117126681	21	30786567	-0.00200158	0.00138177	-1.44856	0.147461	0.000270492	0.00187322	0.144399	0.885185
rs111409535	21	30790390	0.00121191	0.00179075	0.67676	0.498559	-0.000646589	0.00242786	-0.266321	0.789992
rs73195641	21	30807210	0.00336739	0.000847173	3.97486	7.04e-05	-0.00108112	0.00114825	-0.94153	0.346434
rs2832329	21	30825601	0.00118407	0.000744649	1.5901	0.111813	-0.000169047	0.00101	-0.167373	0.867077
rs2832337	21	30832471	0.000742504	0.000639477	1.16111	0.245597	-0.000325553	0.000866901	-0.375537	0.707261
rs7281382	21	30833979	0.00102325	0.000439933	2.32593	0.020023	-0.000692598	0.000596381	-1.16133	0.245507
rs28537412	21	30844467	-0.000255146	0.000883275	-0.288864	0.772686	0.00080335	0.00119746	0.670877	0.5023
rs762190	21	30859694	-0.000440576	0.00135694	-0.324684	0.74542	-0.00187498	0.00183888	-1.01963	0.307904
rs74598637	21	30860437	-0.000694925	0.00129445	-0.536849	0.591372	-0.000994906	0.00175423	-0.567146	0.570615
rs117635412	21	30862991	-0.000530991	0.00119394	-0.444738	0.656509	9.67e-05	0.00161838	0.0597525	0.952353
rs75848046	21	30868368	-0.000393942	0.000716898	-0.549509	0.582657	-0.000758378	0.000972114	-0.780132	0.435314
rs117449976	21	30869371	0.00261177	0.00145159	1.79925	0.0719802	0.00284326	0.00196727	1.44528	0.148379
rs2212902	21	30869451	-0.0003153	0.000741837	-0.425025	0.670818	4.61e-05	0.00100554	0.0458276	0.963448
rs2832366	21	30873877	-0.000417782	0.000772671	-0.540698	0.588716	-0.000603151	0.0010473	-0.575909	0.564677
rs112999462	21	30882269	-0.00247158	0.00124261	-1.98903	0.0466989	0.000804	0.00168495	0.477165	0.633245
rs78843018	21	30886765	-0.00227295	0.00202854	-1.12049	0.262508	-0.00260169	0.00275031	-0.945965	0.344167
rs117253142	21	30898633	0.00116764	0.00196654	0.593755	0.552676	0.000148744	0.00266663	0.0557796	0.955517
rs78615129	21	30900129	0.000588649	0.00100104	0.58804	0.556506	-0.00045546	0.00135713	-0.335607	0.737168
rs117123217	21	30910628	0.00198501	0.00118505	1.67505	0.0939264	0.00192601	0.0016062	1.19911	0.230487
rs76581990	21	30916471	0.0029031	0.00106246	2.73244	0.00628714	0.000193783	0.00144056	0.134519	0.892992
rs2832391	21	30916476	0.0007639	0.000467769	1.63307	0.102455	-3.93e-05	0.000634185	-0.0619047	0.950639
rs8134548	21	30923805	0.000588973	0.000505292	1.16561	0.243773	-0.000564334	0.000684943	-0.823914	0.409989
rs363504	21	30925928	-0.000500617	0.00103209	-0.485051	0.627641	-0.000207328	0.00139965	-0.148128	0.882242
rs2832397	21	30931293	0.000612672	0.000832302	0.736118	0.461659	0.000607068	0.00112836	0.538011	0.59057
rs78719925	21	30933893	-0.000949757	0.00094573	-1.00426	0.315255	-0.00105145	0.00128196	-0.820185	0.412111
rs947755	21	30940467	0.000651575	0.000847864	0.76849	0.442197	0.000846019	0.00114948	0.736	0.461731
rs12152037	21	30952639	-0.000455776	0.00145696	-0.312826	0.754413	-0.00188441	0.00197479	-0.954235	0.339966
rs2253438	21	30957383	-0.000333428	0.000870891	-0.382858	0.701825	-0.000953238	0.0011808	-0.807281	0.419505
rs2253443	21	30957507	-0.000307727	0.000492567	-0.624743	0.53214	-0.00114271	0.000667679	-1.71147	0.0869959
rs2832405	21	30963745	0.000345775	0.000590877	0.585189	0.558421	-0.000307306	0.000801077	-0.383617	0.701263
rs2832407	21	30967508	0.000687115	0.000445529	1.54225	0.123015	-0.000263891	0.000604023	-0.436889	0.662192
rs363466	21	30969450	0.000439357	0.00102525	0.428537	0.66826	0.00291147	0.00138966	2.09509	0.0361635
rs9976419	21	30972607	-0.00154338	0.00180371	-0.85567	0.392181	-0.00146087	0.00244512	-0.597464	0.550198
rs363458	21	30974408	0.00120863	0.00110075	1.098	0.272203	0.00156833	0.00149185	1.05126	0.293138
rs13051830	21	30978632	0.000707526	0.0006102	1.1595	0.246254	-0.000787871	0.000827282	-0.952361	0.340915
rs363422	21	30985945	0.000699185	0.00043837	1.59497	0.110721	-0.00055977	0.000594375	-0.941779	0.346307
rs363445	21	30986229	0.000339869	0.000825678	0.411625	0.680615	0.00156527	0.00111906	1.39873	0.161894
rs113488777	21	30997263	-0.0016202	0.00173556	-0.933531	0.350547	-0.00536058	0.00235281	-2.27837	0.0227052
rs34028219	21	30997659	0.000514224	0.00134183	0.383224	0.701554	0.00200228	0.0018193	1.10057	0.271083
rs112971563	21	31002393	-0.00229879	0.00133639	-1.72015	0.0854065	-0.00067317	0.00181188	-0.371531	0.710243
rs2245338	21	31007346	0.000237946	0.000656949	0.362199	0.717204	-4.42e-05	0.000890383	-0.0496611	0.960393
rs147733063	21	31007951	-0.001085	0.00126286	-0.859164	0.390251	0.000965273	0.00171183	0.563883	0.572834
rs2249140	21	31017340	0.000538044	0.000442514	1.21588	0.224031	-0.000588356	0.000600008	-0.980581	0.3268
rs55838877	21	31019579	0.000789992	0.000853776	0.925292	0.354815	0.00181097	0.00115746	1.56461	0.117675
rs3026004	21	31046457	-0.00333241	0.00156048	-2.13551	0.0327205	-0.00215229	0.00211603	-1.01714	0.309088
rs363545	21	31050258	0.00124724	0.000980696	1.27179	0.203447	0.00140084	0.00132966	1.05353	0.292099
rs363512	21	31050817	0.000611703	0.000844513	0.724326	0.468866	0.00031613	0.0011452	0.276048	0.782512
rs9978625	21	31065438	-0.000900893	0.00110724	-0.813638	0.415853	-0.0030952	0.0015007	-2.06251	0.0391603
rs117070221	21	31076610	0.000606378	0.000829693	0.730846	0.464874	-0.000435435	0.00112488	-0.387096	0.698685
rs933117	21	31100797	0.000593259	0.000835647	0.709939	0.477743	0.00122201	0.00113264	1.0789	0.280632
rs17772700	21	31105139	0.000970114	0.000998081	0.971979	0.331062	-0.000454418	0.00135334	-0.335775	0.737041
rs76021664	21	31107121	0.000292626	0.000846027	0.345882	0.729431	0.00109307	0.00114666	0.953267	0.340456
rs77072206	21	31116200	-0.00148701	0.00105706	-1.40674	0.159505	-0.00113285	0.00143266	-0.790729	0.429103
rs75692951	21	31124556	-0.000529824	0.00146707	-0.361146	0.717991	-0.00164683	0.00198841	-0.828213	0.40755
rs17773164	21	31128084	-0.000727998	0.00147112	-0.49486	0.620699	-0.00184422	0.00199393	-0.924918	0.355009
rs76739530	21	31133248	-0.000535707	0.000654969	-0.817911	0.413408	0.000169627	0.000888152	0.190988	0.848535
rs2832439	21	31142935	0.000432225	0.000500418	0.863728	0.387738	0.00113302	0.000678383	1.67017	0.0948863
rs455804	21	31146169	-0.000649648	0.000526908	-1.23294	0.217597	-0.000957948	0.0007142	-1.34129	0.179828
rs74414496	21	31149627	-0.000603618	0.00102774	-0.587323	0.556987	-0.000403611	0.00139265	-0.289815	0.771958
rs13433503	21	31150917	-0.00102547	0.00112744	-0.909561	0.363055	-0.00276514	0.00152849	-1.80906	0.070442
rs2142161	21	31151161	-0.000112922	0.000426874	-0.264532	0.79137	-0.000627997	0.000579023	-1.08458	0.278108
rs4817311	21	31161917	0.000153375	0.000766365	0.200132	0.841377	-0.000773008	0.00103905	-0.743959	0.456902
rs17188538	21	31169593	0.00105024	0.00165172	0.635847	0.524876	6.16e-05	0.00223887	0.027506	0.978056
rs77604417	21	31176283	5.83e-05	0.00142942	0.0407683	0.967481	0.00235186	0.00193793	1.21359	0.224904
rs458685	21	31177511	0.000507398	0.000573904	0.884116	0.376634	-0.000311053	0.000778053	-0.399784	0.689316
rs456784	21	31184827	0.000844931	0.000511852	1.65073	0.0987944	-0.000142611	0.000693738	-0.205569	0.837128
rs17189233	21	31186819	0.00062762	0.00129714	0.48385	0.628493	0.00320059	0.00175924	1.81931	0.0688657
rs378494	21	31186996	-0.000783741	0.000655523	-1.1956	0.231855	-0.000293834	0.000888541	-0.330692	0.740877
rs118109754	21	31190218	0.000249553	0.00103423	0.241294	0.809328	1.14e-05	0.00140193	0.00810937	0.99353
rs2832446	21	31195150	0.000412798	0.00047278	0.87313	0.382593	0.000413506	0.000640165	0.645937	0.518321
rs466884	21	31196254	-0.000751909	0.000699679	-1.07465	0.282533	-0.000673498	0.000948453	-0.710102	0.477642
rs73186477	21	31196650	-0.000410105	0.00050017	-0.819932	0.412255	0.000437785	0.000678148	0.645561	0.518565
rs117940092	21	31197452	-0.00130154	0.00119417	-1.08991	0.275753	-7.34e-05	0.00161986	-0.0452837	0.963881
rs146663	21	31199280	-0.00160398	0.00111187	-1.4426	0.149135	0.000845117	0.0015083	0.560309	0.575269
rs75152880	21	31201556	-0.00138699	0.00118635	-1.16912	0.242356	-0.000419932	0.00160826	-0.26111	0.794008
rs74443948	21	31201813	0.00115943	0.000716002	1.61931	0.105381	0.00080718	0.000970496	0.831719	0.405568
rs406771	21	31209121	-5.03e-05	0.000439899	-0.11445	0.908881	0.000466202	0.000596744	0.781244	0.43466
rs2254764	21	31209454	0.000783641	0.000712337	1.1001	0.27129	-2.99e-05	0.000965783	-0.0309386	0.975319
rs75518720	21	31209586	-0.000816044	0.00147256	-0.554165	0.579466	0.00197051	0.0019963	0.987082	0.323603
rs464144	21	31210998	7.18e-05	0.000440502	0.162998	0.87052	0.000381998	0.000597227	0.63962	0.52242
rs2244881	21	31220020	-0.000377513	0.000488072	-0.773478	0.43924	0.000168655	0.000661513	0.254953	0.798759
rs76916812	21	31227243	-0.000597398	0.00104758	-0.570265	0.568499	-0.000650547	0.00142026	-0.458047	0.646919
rs468413	21	31233994	-0.000422766	0.000487034	-0.868042	0.385372	0.000202709	0.000660309	0.306991	0.75885
rs2268215	21	31240416	-0.000588023	0.000696619	-0.84411	0.398609	-0.000128538	0.000944336	-0.136115	0.891731
rs13052027	21	31241199	-0.00113185	0.00128389	-0.881585	0.378002	0.00198886	0.00174174	1.14188	0.253505
rs9979099	21	31241412	-0.0016417	0.000799322	-2.05386	0.03999	-0.00112528	0.00108305	-1.03899	0.298809
rs2223022	21	31245581	-5.82e-05	0.00081474	-0.0713755	0.943099	-5.45e-05	0.00110485	-0.0493118	0.960671
rs2249708	21	31250621	-0.000149486	0.000482768	-0.309643	0.756832	0.000347315	0.000654391	0.530745	0.595596
rs2832469	21	31252105	-0.00102365	0.00174603	-0.586272	0.557693	-0.000591462	0.00236568	-0.250018	0.802574
rs75187018	21	31259893	0.000296608	0.00123858	0.239473	0.810739	0.00157641	0.00167888	0.938967	0.347748
rs2832479	21	31266019	-0.000693483	0.000526082	-1.3182	0.187437	-0.000129153	0.000713166	-0.181098	0.856291
rs466093	21	31267040	0.000603754	0.00110393	0.546911	0.58444	0.000928994	0.00149655	0.620756	0.534761
rs117553083	21	31268365	0.000316385	0.000941643	0.335993	0.736877	-0.00161494	0.00127648	-1.26515	0.205818
rs17789546	21	31282182	0.00170778	0.000970085	1.76044	0.0783336	-0.000410765	0.00131504	-0.31236	0.754767
rs67607631	21	31289643	-0.00178203	0.00165865	-1.07439	0.28265	0.00250523	0.0022489	1.11398	0.265289
rs455685	21	31290856	0.000341381	0.000583128	0.585431	0.558259	0.000106038	0.000790491	0.134142	0.89329
rs467155	21	31305974	0.00150425	0.000651492	2.30894	0.0209477	0.00117594	0.000882943	1.33184	0.182915
rs116886122	21	31309213	-0.000757538	0.00127385	-0.594684	0.552055	0.00140607	0.00172671	0.814304	0.415471
rs117183694	21	31316762	0.00180455	0.00211884	0.851671	0.394398	-0.00416313	0.00287156	-1.44978	0.147121
rs2832499	21	31317009	0.000908163	0.000528396	1.71872	0.0856669	0.00053385	0.000716287	0.745303	0.456089
rs1012042	21	31319562	0.00112926	0.000501446	2.25201	0.0243221	0.000536363	0.000679814	0.788985	0.430122
rs118023704	21	31325260	0.00108655	0.00187381	0.579864	0.562007	-0.00148164	0.00253988	-0.58335	0.559658
rs16985560	21	31325984	-0.00206233	0.00141927	-1.45309	0.1462	0.00264906	0.00192466	1.37638	0.168706
rs62210308	21	31333969	0.000844413	0.00148191	0.569813	0.568805	-0.000958442	0.00200989	-0.476862	0.633461
rs117216389	21	31339218	-0.0014858	0.00127479	-1.16552	0.243809	-0.00142059	0.00172762	-0.822282	0.410917
rs56021002	21	31349626	-0.00123987	0.0013034	-0.951258	0.341474	-0.000631144	0.00176694	-0.357196	0.720945
rs459370	21	31350941	0.00150256	0.000794658	1.89083	0.0586486	0.00082604	0.00107717	0.766864	0.443163
rs455636	21	31351431	-0.000160092	0.000951734	-0.168211	0.866418	-0.000881965	0.00129071	-0.68332	0.494405
rs995888	21	31365623	0.00105614	0.000538075	1.96281	0.0496689	1.76e-05	0.00072966	0.0240571	0.980807
rs75960335	21	31376443	0.001469	0.0018723	0.784594	0.432692	-0.000594472	0.00253834	-0.234197	0.814832
rs9976786	21	31378176	0.00147462	0.000710844	2.07446	0.0380375	0.00131223	0.000963652	1.36173	0.173284
rs62210314	21	31379990	0.00150784	0.000826383	1.82463	0.0680583	-0.000432547	0.00112026	-0.386114	0.699412
rs2832531	21	31382068	0.00155721	0.00062104	2.50743	0.0121619	0.000740311	0.000841983	0.879247	0.379268
rs17793045	21	31384240	-0.000315104	0.000871706	-0.36148	0.717741	0.00259634	0.00118191	2.19673	0.0280406
rs2832533	21	31384297	0.000498918	0.000497911	1.00202	0.316333	-0.00153009	0.000675147	-2.26632	0.0234328
rs9305406	21	31386243	-0.000281509	0.000578867	-0.486311	0.626747	-0.00165873	0.000784939	-2.1132	0.0345848
rs2077058	21	31393087	0.000784533	0.00127686	0.614422	0.538937	-0.00151591	0.00173098	-0.875755	0.381164
rs75482077	21	31398190	-0.000509487	0.00173182	-0.294191	0.768612	-0.000857285	0.00234766	-0.365165	0.714988
rs408264	21	31400469	0.000889132	0.000598416	1.48581	0.137331	-0.000458433	0.000811553	-0.564884	0.572153
rs441170	21	31402104	-0.00105774	0.00110718	-0.955344	0.339405	-0.00172552	0.00150131	-1.14934	0.250417
rs74590184	21	31407742	0.00281349	0.001238	2.27261	0.0230505	-0.00127031	0.0016788	-0.756679	0.449243
rs73188543	21	31409225	0.000771724	0.000950499	0.811915	0.416841	0.00203214	0.00128913	1.57636	0.114944
rs2832556	21	31416460	0.001235	0.000866061	1.426	0.153871	-0.00148728	0.00117427	-1.26656	0.205313
rs78190475	21	31417314	-0.000303228	0.000956518	-0.317012	0.751234	-0.000801666	0.00129671	-0.618232	0.536423
rs2832566	21	31418375	0.000888336	0.000790446	1.12384	0.261082	-4.84e-05	0.00107166	-0.0451452	0.963992
rs2832568	21	31418927	0.00403844	0.00132066	3.05789	0.0022292	0.00172712	0.00179038	0.964667	0.334712
rs2832574	21	31424402	9.13e-05	0.000674206	0.135486	0.892228	-0.00148931	0.000913909	-1.6296	0.103186
rs73188547	21	31425131	-0.000772571	0.00168179	-0.459374	0.645966	0.000440309	0.00227983	0.193132	0.846856
rs615319	21	31434180	-0.000387712	0.000744062	-0.521074	0.602315	-0.0013647	0.00100865	-1.353	0.176056
rs9984110	21	31447366	-0.00188586	0.000869759	-2.16826	0.03014	-0.000646041	0.0011788	-0.548051	0.583657
rs75236551	21	31450932	0.0011449	0.00111173	1.02984	0.303085	0.000255819	0.00150674	0.169783	0.865181
rs79765987	21	31456328	-0.000930225	0.00105934	-0.87812	0.379879	-0.00080949	0.00143622	-0.563626	0.573009
rs2832586	21	31460445	0.000651437	0.000464534	1.40235	0.160813	-0.00113488	0.000629776	-1.80205	0.0715393
rs2832610	21	31471320	-0.00072772	0.000750194	-0.970043	0.332026	-0.00209602	0.00101699	-2.06101	0.0393026
rs73200027	21	31483152	0.000553645	0.000532838	1.03905	0.298783	0.000310341	0.000722507	0.429534	0.667535
rs79766337	21	31484643	0.000213518	0.000888572	0.240293	0.810103	-6.26e-05	0.00120457	-0.0519382	0.958578
rs559599	21	31488234	-3.77e-05	0.000602189	-0.0625281	0.950142	-0.0013274	0.000816237	-1.62624	0.1039
rs117003135	21	31490476	-0.00122638	0.00150465	-0.815056	0.415041	0.00163978	0.00204036	0.80367	0.421588
rs76526582	21	31496400	-0.000581259	0.000996393	-0.583363	0.55965	-0.000441817	0.00135079	-0.327081	0.743607
rs2832631	21	31497778	-0.000674883	0.000441364	-1.52908	0.126245	-0.000617415	0.000598004	-1.03246	0.301858
rs7281118	21	31499377	4.04e-05	0.00159453	0.025338	0.979785	-0.00061657	0.00216147	-0.285254	0.77545
rs11911102	21	31502949	0.000921736	0.000912319	1.01032	0.312342	-0.0024089	0.00123665	-1.94793	0.0514247
rs75563754	21	31509043	-0.00115808	0.00093042	-1.24468	0.213249	-0.000953921	0.00126214	-0.755795	0.449773
rs57743490	21	31510097	0.000926527	0.000903519	1.02546	0.305145	-0.00193409	0.00122492	-1.57895	0.114348
rs117156847	21	31513118	-0.00114056	0.0019393	-0.588133	0.556444	0.000233397	0.00262947	0.0887619	0.929271
rs485378	21	31524750	-7.79e-05	0.000875376	-0.0890463	0.929045	-8.76e-05	0.00118625	-0.073873	0.941111
rs73200031	21	31528084	0.000625906	0.00191856	0.326237	0.744245	0.00335956	0.00260109	1.29159	0.196499
rs73200033	21	31532639	-0.00078312	0.00108525	-0.721603	0.470539	0.00403712	0.00147261	2.74148	0.00611669
rs11701650	21	31535590	-0.00154459	0.000840317	-1.8381	0.0660488	-0.000265458	0.00113931	-0.233	0.815762
rs13047420	21	31536513	0.00183906	0.000773011	2.37909	0.0173562	-0.0010018	0.00104795	-0.955963	0.339092
rs35531957	21	31538692	-0.000723048	0.000793393	-0.911336	0.362119	0.00361578	0.0010754	3.36226	0.000773181
rs575193	21	31543624	-3.22e-05	0.000650375	-0.0495622	0.960471	0.0012249	0.000881695	1.38925	0.164757
rs111674590	21	31545508	0.000656029	0.00208838	0.314133	0.75342	-0.0010931	0.00283226	-0.385945	0.699538
rs117690921	21	31548463	5.67e-05	0.00174522	0.0324893	0.974082	0.00327888	0.00236492	1.38646	0.165606
rs58905911	21	31549852	-0.000498105	0.000476144	-1.04612	0.295506	-0.00177948	0.000645475	-2.75686	0.00583631
rs76900871	21	31553418	0.000913924	0.000660387	1.38392	0.166384	-6.83e-05	0.000895257	-0.0762704	0.939204
rs651084	21	31558316	0.000730053	0.000551491	1.32378	0.185576	0.00318362	0.000747565	4.25866	2.06e-05
rs73200037	21	31558445	7.4e-05	0.00166093	0.0445833	0.964439	0.00325934	0.00225144	1.44767	0.147711
rs16986176	21	31559115	0.00158102	0.00212026	0.745671	0.455867	0.00501101	0.00287509	1.74291	0.0813508
rs59432148	21	31560384	0.000593788	0.000428982	1.38418	0.166305	0.00205813	0.000581572	3.5389	0.000401853
rs2832653	21	31560619	0.000258518	0.0009558	0.270473	0.786796	0.00633563	0.00129584	4.88921	1.01e-06
rs118107493	21	31562315	0.000598014	0.00116685	0.512504	0.608298	-8.77e-06	0.00158158	-0.00554338	0.995577
rs2212502	21	31563267	0.0005992	0.000853543	0.702016	0.48267	0.000982545	0.00115766	0.848733	0.396031
rs12152080	21	31570432	0.000488731	0.000666773	0.73298	0.463571	0.00378223	0.000903658	4.18547	2.85e-05
rs78830798	21	31579024	-0.000533829	0.00211606	-0.252275	0.800828	0.00344358	0.00286854	1.20046	0.229961
rs73200051	21	31582433	0.00286575	0.000773108	3.70679	0.000209941	0.00466224	0.00104794	4.44894	8.63e-06
rs524662	21	31584389	0.00144454	0.000543957	2.6556	0.00791705	0.00604629	0.000737624	8.19697	2.47e-16
rs77457640	21	31584566	0.000154361	0.00067792	0.227698	0.819881	-0.000142462	0.000919579	-0.154921	0.876884
rs9980156	21	31585079	0.000524172	0.00112706	0.465081	0.641874	-0.000898474	0.00152801	-0.588004	0.55653
rs77291057	21	31587353	0.000796818	0.00116476	0.684107	0.493908	-0.0012442	0.00157876	-0.788082	0.430649
rs686364	21	31587793	0.00133016	0.000502207	2.64863	0.0080822	0.0054233	0.000680778	7.96632	1.64e-15
rs685967	21	31587859	-0.000374226	0.00103865	-0.360301	0.718622	0.000442325	0.00140819	0.314109	0.753438
rs2832661	21	31593833	0.000546695	0.000792953	0.689442	0.490545	0.00375948	0.00107499	3.49722	0.000470209
rs78963332	21	31595279	-0.000737474	0.000943801	-0.781387	0.434575	-0.0011902	0.00127929	-0.930366	0.352183
rs2832664	21	31599912	-0.000280691	0.000866615	-0.323894	0.746019	-0.000437269	0.00117485	-0.372191	0.709751
rs117693810	21	31600369	-0.000260144	0.00164455	-0.158186	0.87431	-0.00316515	0.00223005	-1.41932	0.155807
rs74422421	21	31603030	0.00162277	0.00125256	1.29556	0.195127	-0.00232647	0.00169855	-1.36968	0.170787
rs80215508	21	31609374	-0.000100652	0.000937498	-0.107362	0.914502	-0.00345724	0.00127062	-2.7209	0.00651076
rs9305413	21	31615371	-6.4e-05	0.00107257	-0.0596305	0.95245	0.00118297	0.00145437	0.813392	0.415994
rs915758	21	31617443	0.00117069	0.000485286	2.41236	0.01585	0.00164809	0.000658139	2.50417	0.0122744
rs2832702	21	31621187	0.00109314	0.000442928	2.46799	0.0135881	0.00226522	0.000600459	3.77247	0.000161669
rs117971496	21	31622031	-0.00231926	0.00161629	-1.43493	0.151308	0.000913007	0.00219233	0.416455	0.677077
rs75335503	21	31631140	-0.000131259	0.000677008	-0.193881	0.846269	-0.000201355	0.000917707	-0.219411	0.82633
rs8132965	21	31636659	-0.000673906	0.0017047	-0.395323	0.692605	0.00136664	0.00231231	0.59103	0.554501
rs2832733	21	31638959	-4.28e-05	0.000702458	-0.0608763	0.951458	0.00197746	0.000952336	2.07643	0.0378547
rs117633386	21	31639591	0.00267334	0.00110373	2.42211	0.0154314	0.00682594	0.00149605	4.56265	5.05e-06
rs2832742	21	31642387	-0.00061295	0.000906468	-0.676196	0.498917	-0.000416692	0.0012295	-0.338911	0.734677
rs9978205	21	31645683	0.00119027	0.00118876	1.00127	0.316695	-0.00180833	0.00161153	-1.12212	0.261812
rs2832747	21	31646807	-0.000840351	0.000428374	-1.96172	0.0497958	-0.00159958	0.000580743	-2.75436	0.00588099
rs118154401	21	31649443	-0.00142665	0.0019984	-0.713896	0.475292	0.00303128	0.00270934	1.11883	0.263214
rs9980400	21	31651711	2.15e-05	0.0011587	0.0185934	0.985166	-0.00151234	0.00157134	-0.962449	0.335825
rs78287602	21	31654638	-0.000650474	0.00164267	-0.395987	0.692115	-0.00261262	0.0022271	-1.1731	0.240755
rs77638540	21	31654809	0.000541134	0.00108386	0.499266	0.617593	-7.27e-05	0.00146934	-0.0495043	0.960517
rs2832757	21	31660154	-0.00020047	0.000571849	-0.350565	0.725915	-0.00087177	0.000775245	-1.12451	0.260798
rs8127420	21	31661691	-0.000123319	0.000472363	-0.261069	0.79404	-1e-05	0.000640328	-0.0156345	0.987526
rs2832762	21	31664555	4.58e-05	0.00113047	0.0405475	0.967657	-0.00103811	0.00153273	-0.677295	0.498219
rs16986545	21	31669222	0.000144747	0.000964205	0.15012	0.88067	0.00318251	0.00130745	2.43414	0.0149278
rs80331180	21	31670968	-0.000415429	0.00127566	-0.325658	0.744683	0.000441601	0.00172958	0.255323	0.798473
rs17500694	21	31671688	3.86e-05	0.00190626	0.0202467	0.983847	-0.00104637	0.00258384	-0.404969	0.6855
rs17500742	21	31673652	-0.000685523	0.000929275	-0.737696	0.460699	-0.00035603	0.00125998	-0.282568	0.777508
rs4816358	21	31674147	0.00129716	0.000525843	2.46681	0.0136326	0.00239226	0.000712983	3.35528	0.000792933
rs17500881	21	31679854	0.000295031	0.00109541	0.269333	0.787673	-0.00339361	0.00148438	-2.28622	0.0222424
rs73201809	21	31690396	-0.00018321	0.00177463	-0.103239	0.917774	0.00450651	0.00240641	1.87271	0.0611095
rs12483584	21	31691792	-0.000828837	0.0016545	-0.500958	0.616401	-0.00296767	0.00224218	-1.32356	0.18565
rs3804007	21	31692277	0.000194405	0.000910769	0.213452	0.830975	-0.00137549	0.00123474	-1.11399	0.265286
rs8128721	21	31693803	8.45e-05	0.000910256	0.0928679	0.926009	-0.00141086	0.00123402	-1.1433	0.252914
rs7278944	21	31696043	1.33e-05	0.000583413	0.0228715	0.981753	0.000350016	0.000790872	0.44257	0.658077
rs12483033	21	31699557	-0.000766349	0.00164766	-0.465113	0.641851	-0.00295092	0.00223304	-1.32148	0.186341
rs61561022	21	31706993	-0.000378751	0.000716603	-0.528537	0.597127	-0.00149043	0.000971335	-1.53441	0.12493
rs9981822	21	31707423	-0.000134372	0.00055082	-0.24395	0.80727	-0.00101078	0.000746816	-1.35346	0.175911
rs2832806	21	31707455	-0.000206841	0.000701437	-0.294881	0.768085	0.0017623	0.000950995	1.85311	0.0638675
rs2244485	21	31709691	-0.000635985	0.000426249	-1.49205	0.135687	-0.00135684	0.000577873	-2.348	0.0188754
rs2226643	21	31711357	-0.000573191	0.000426913	-1.34264	0.179389	-0.001375	0.000578651	-2.37622	0.0174915
rs9983451	21	31712870	-0.000173322	0.000937572	-0.184863	0.853337	-0.00161513	0.00127107	-1.27068	0.203843
rs117684563	21	31718195	-0.000445606	0.00100353	-0.444039	0.657015	-0.000480802	0.00136059	-0.353378	0.723806
rs117422529	21	31718266	0.000435358	0.00204499	0.21289	0.831413	-0.00207159	0.00277285	-0.747097	0.455006
rs16986678	21	31728014	-0.000671602	0.00148314	-0.452825	0.650675	-0.00409498	0.00201188	-2.0354	0.0418111
rs7275787	21	31736117	-0.000352134	0.00107306	-0.32816	0.742791	0.000279376	0.00145536	0.191964	0.84777
rs2832839	21	31738687	0.0013393	0.000522425	2.56361	0.0103594	0.00230728	0.000708289	3.25754	0.00112396
rs117526114	21	31742594	-0.000693987	0.00114181	-0.607797	0.543323	0.000289988	0.00154795	0.187336	0.851397
rs78262684	21	31743423	0.000636024	0.00151626	0.419469	0.674873	-0.0011869	0.00205642	-0.577167	0.563827
rs877346	21	31744127	-0.000783836	0.00043	-1.82287	0.0683234	-0.00124183	0.000582405	-2.13224	0.0329883
rs2009546	21	31744163	0.000770833	0.00111771	0.689653	0.490413	-0.000745121	0.00151639	-0.491378	0.623159
rs3804010	21	31744310	-0.000112362	0.000697323	-0.161133	0.871989	0.00171274	0.00094532	1.81181	0.0700169
rs2154961	21	31752930	0.000763262	0.0011603	0.657814	0.510658	-0.000486257	0.00157265	-0.309196	0.757173
rs7279994	21	31753700	-0.000561336	0.000826941	-0.67881	0.497259	-0.00275884	0.00112096	-2.46115	0.0138499
rs9636830	21	31754244	-0.000825059	0.000830299	-0.993689	0.320375	2.59e-05	0.00112529	0.0229868	0.981661
rs2250904	21	31759106	-0.000236594	0.000451137	-0.524438	0.599974	-0.00050684	0.000611769	-0.828483	0.407398
rs2832849	21	31761813	-0.000135265	0.000460807	-0.293539	0.76911	0.000424082	0.000624682	0.678876	0.497217
rs73354727	21	31763689	-0.00064825	0.00100528	-0.644843	0.51903	-0.00118996	0.00136291	-0.873102	0.382608
rs118156878	21	31780503	-0.00323882	0.00174478	-1.85629	0.0634134	-0.000378274	0.00236475	-0.159964	0.87291
rs117838507	21	31786313	0.000256638	0.00167428	0.153282	0.878176	-0.00279616	0.00226877	-1.23246	0.21778
rs9647137	21	31793902	-0.000158572	0.000677361	-0.234103	0.814905	-0.000937731	0.000918208	-1.02126	0.307131
rs9984507	21	31795939	0.00144017	0.000870874	1.65371	0.0981871	-0.000397084	0.00118119	-0.336173	0.73674
rs76765068	21	31796227	0.000144582	0.00152763	0.0946445	0.924597	0.00178609	0.00207119	0.862349	0.388496
rs75677312	21	31798743	0.00262286	0.00182142	1.44001	0.149865	0.00105627	0.00246926	0.427768	0.668821
rs2226548	21	31802768	-0.000518118	0.000432564	-1.19778	0.231002	-0.000788554	0.000586349	-1.34486	0.178673
rs999597	21	31803054	0.000886727	0.00121869	0.727605	0.466856	0.0037096	0.00165219	2.24526	0.0247522
rs80088305	21	31807449	-0.00143316	0.00112343	-1.2757	0.202063	-0.00209996	0.00152257	-1.37922	0.167828
rs76927935	21	31809370	0.00309845	0.0020148	1.53784	0.124088	-0.00222524	0.00273065	-0.814911	0.415124
rs76898026	21	31812601	0.00163763	0.000966805	1.69386	0.0902933	-0.000109236	0.00131049	-0.083355	0.933569
rs2832873	21	31812772	-0.000497754	0.000430833	-1.15533	0.247957	-0.00076613	0.000584201	-1.31142	0.189718
rs35857034	21	31812828	0.000931584	0.000991088	0.939961	0.347238	0.0015114	0.00134369	1.12481	0.260669
rs113425239	21	31813237	-0.000441397	0.00165641	-0.266479	0.789871	-0.00187421	0.0022458	-0.83454	0.403978
rs77570450	21	31814997	0.000154149	0.00130049	0.118532	0.905647	0.000697506	0.00176327	0.395576	0.692418
rs2832877	21	31816723	0.000320054	0.000433464	0.738363	0.460294	0.00113779	0.000587624	1.93625	0.0528375
rs1892859	21	31818526	-0.000553477	0.000431492	-1.28271	0.199596	-0.000783101	0.000584924	-1.33881	0.180634
rs34766650	21	31827574	0.00131799	0.0018584	0.709203	0.478199	-0.00427704	0.00251903	-1.69789	0.0895293
rs7279249	21	31837096	-0.000853476	0.00188098	-0.453741	0.650016	-0.000889027	0.00255016	-0.348617	0.727377
rs76842000	21	31838019	-0.000949403	0.00129876	-0.731004	0.464777	-0.000812055	0.00176106	-0.461117	0.644715
rs17513179	21	31840659	-0.00106873	0.0013498	-0.791764	0.428499	-0.00253193	0.00183033	-1.38332	0.166568
rs79468133	21	31844436	0.000247993	0.00104302	0.237764	0.812065	-0.00134373	0.00141385	-0.9504	0.34191
rs116954940	21	31845639	-0.00192546	0.00192736	-0.999016	0.317788	0.00343354	0.00261302	1.31401	0.188842
rs2298436	21	31864307	-0.000827388	0.000797927	-1.03692	0.299773	-0.000437546	0.00108197	-0.404397	0.685921
rs2298437	21	31869286	-0.000735531	0.000429609	-1.71209	0.0868803	-0.000858528	0.000582461	-1.47397	0.140492
rs1475871	21	31873179	-0.000657266	0.000431928	-1.5217	0.128085	-0.000967923	0.000585561	-1.65298	0.0983354
rs117415039	21	31874240	0.00185928	0.00139491	1.33291	0.182563	0.00265776	0.0018906	1.40578	0.159791
rs9978804	21	31888862	-0.000867407	0.000437212	-1.98395	0.0472625	-0.00102741	0.000592536	-1.73393	0.0829322
rs112786209	21	31892741	-0.000144587	0.00133311	-0.108458	0.913632	0.000690402	0.00180724	0.382021	0.702446
rs79162363	21	31898564	-0.000176461	0.0016619	-0.10618	0.91544	-0.00129688	0.00225282	-0.57567	0.564839
rs118059475	21	31901401	-0.00226515	0.00175709	-1.28915	0.197347	-0.00197306	0.00238105	-0.828653	0.407301
rs75722483	21	31903897	-0.000356976	0.00138661	-0.257445	0.796835	0.00036846	0.00187955	0.196036	0.844582
rs146186553	21	31913981	-0.000654929	0.000465837	-1.40592	0.159749	-0.000560019	0.000631401	-0.886946	0.375108
rs75001592	21	31928993	-0.000948478	0.000675971	-1.40313	0.160578	-0.00194195	0.000916237	-2.11948	0.0340507
rs117097199	21	31930781	0.000894251	0.00124796	0.716567	0.473642	0.0044153	0.00169211	2.60935	0.00907185
rs2832945	21	31932696	-0.000904163	0.000435118	-2.07797	0.0377129	-0.00127058	0.000589852	-2.15406	0.0312363
rs1395776	21	31934052	-0.00113236	0.00105985	-1.06842	0.285334	-0.00260863	0.00143703	-1.81529	0.0694804
rs117673936	21	31934274	0.00118219	0.00199056	0.593897	0.552581	0.0015717	0.00269928	0.582268	0.560387
rs2832947	21	31945134	-0.00084836	0.000447594	-1.89538	0.0580434	-0.000296742	0.000607242	-0.488672	0.625074
rs77566802	21	31946279	-0.000299322	0.00156732	-0.190976	0.848544	-0.00187978	0.00212501	-0.884599	0.376373
rs1507397	21	31955325	-0.00109952	0.00135449	-0.811759	0.416931	-0.00211863	0.00183695	-1.15334	0.248772
rs11088138	21	31955670	0.00126587	0.00134378	0.942022	0.346182	-0.00231566	0.00182156	-1.27125	0.20364
rs1013389	21	31967554	-0.00073627	0.000465026	-1.58329	0.113357	-0.000635489	0.00063042	-1.00804	0.313436
rs2832956	21	31971443	0.000941962	0.00141507	0.665665	0.505626	-0.00255668	0.00191864	-1.33254	0.182683
rs117179974	21	31972620	0.00208309	0.00109218	1.90728	0.0564854	0.0045265	0.001481	3.05637	0.00224051
rs724849	21	31973525	0.000399961	0.000982104	0.407249	0.683825	-0.00044063	0.00133151	-0.330924	0.740702
rs77307787	21	31974876	-0.00151227	0.00112493	-1.34432	0.178847	-0.00248726	0.00152506	-1.63093	0.102907
Affx-17775893	21	31986097	0.000350492	0.00103609	0.338283	0.73515	0.000564159	0.00140486	0.401576	0.687996
rs116971075	21	31988796	-0.00140867	0.000927639	-1.51856	0.128875	0.00124762	0.00125752	0.992128	0.321136
rs2832962	21	32008332	-0.00105347	0.000434279	-2.4258	0.0152751	-0.0011045	0.000588716	-1.87612	0.0606397
rs117740586	21	32014316	-0.00288505	0.00155175	-1.85923	0.0629955	0.00290148	0.00210337	1.37945	0.167758
rs7277505	21	32016181	0.000715959	0.00194869	0.367405	0.713317	0.00120321	0.00264115	0.455562	0.648705
rs78685277	21	32016293	0.000848303	0.00109668	0.773519	0.439216	0.00216697	0.00148693	1.45734	0.145023
rs75952217	21	32018461	-0.00103539	0.00104402	-0.991741	0.321325	-0.00119921	0.00141544	-0.847236	0.396864
rs2832971	21	32026037	0.00129997	0.000427229	3.0428	0.00234408	0.00103455	0.000579096	1.78649	0.0740213
rs62220561	21	32039417	0.00196195	0.00181708	1.07972	0.280266	-0.000409442	0.00246334	-0.166214	0.867989
rs117697300	21	32046493	-0.00215374	0.000960636	-2.24199	0.0249625	-0.000629141	0.0013034	-0.482692	0.629315
rs2832978	21	32050287	-0.000815549	0.000431951	-1.88806	0.059019	-0.00147459	0.000585389	-2.519	0.0117693
rs74893458	21	32057002	0.0033941	0.00184273	1.84189	0.065493	0.00103565	0.00249754	0.414669	0.678385
rs13051005	21	32068381	9e-05	0.00104113	0.0864254	0.931128	3.92e-05	0.00141106	0.0277675	0.977848
rs117638659	21	32080765	0.000347245	0.000964664	0.359965	0.718874	0.00235076	0.00130801	1.79721	0.0723039
rs117466804	21	32084674	-0.00105417	0.00175589	-0.600364	0.548264	-0.000771555	0.00238069	-0.324089	0.745871
rs73188202	21	32086967	0.00116358	0.00153385	0.758599	0.448093	0.00119499	0.00207967	0.574607	0.565558
rs2833027	21	32089609	-0.000915358	0.00100496	-0.910843	0.362379	-0.00201485	0.0013621	-1.47923	0.13908
rs2833031	21	32090908	-0.000718633	0.000996136	-0.72142	0.470651	-0.00202271	0.00135018	-1.49811	0.134107
rs2833039	21	32093859	-0.000604363	0.00100564	-0.600974	0.547858	-0.00214882	0.00136379	-1.57562	0.115115
rs75131062	21	32097448	0.0016044	0.00127416	1.25919	0.207964	-0.00060194	0.00172768	-0.34841	0.727533
rs2833066	21	32112008	-0.000862934	0.000431371	-2.00045	0.0454531	-0.000839604	0.000584795	-1.43572	0.151083
rs12053674	21	32119495	-0.000827659	0.00101045	-0.819099	0.412731	-0.00251492	0.00136969	-1.83612	0.0663411
rs11908783	21	32136238	-0.0010599	0.00100776	-1.05173	0.292922	-0.00261016	0.00136577	-1.91113	0.0559884
rs77204186	21	32162277	0.00164279	0.00127476	1.2887	0.197502	-0.00058541	0.00172841	-0.338699	0.734837
rs75948758	21	32171107	0.000998116	0.00132216	0.75491	0.450304	0.0039842	0.00179222	2.22305	0.0262131
Affx-36528484	21	32172439	0.00174924	0.00128433	1.36198	0.173205	-0.00130988	0.00174129	-0.752244	0.451905
rs13048013	21	32173004	0.000347073	0.000750676	0.462347	0.643833	-0.000691894	0.0010177	-0.679864	0.496591
rs112983840	21	32177910	6.62e-05	0.000905008	0.0731947	0.941651	-0.0010307	0.00122635	-0.840464	0.400649
rs4817355	21	32183695	-0.000614543	0.000440909	-1.39381	0.163376	-0.000301874	0.000597692	-0.505065	0.613513
rs76860707	21	32189912	-0.00174589	0.00130937	-1.33339	0.182406	-0.000292116	0.00177521	-0.164553	0.869296
rs77340417	21	32191492	0.00175841	0.00179883	0.97753	0.328308	-0.000665337	0.00243874	-0.27282	0.784992
rs8129859	21	32193963	-0.00153463	0.00152156	-1.00859	0.313174	-0.0028437	0.0020632	-1.37829	0.168113
rs117099726	21	32194470	-0.000502842	0.00189437	-0.26544	0.790671	2.91e-05	0.0025676	0.0113417	0.990951
rs73187318	21	32194917	0.00110987	0.000655778	1.69245	0.0905607	0.00187615	0.000888873	2.11071	0.0347982
rs9983725	21	32196714	0.000160938	0.000426918	0.376977	0.706191	-0.00036645	0.000578624	-0.633313	0.52653
rs9305441	21	32199427	-7.82e-06	0.000431657	-0.0181135	0.985548	-0.000127193	0.000585268	-0.217324	0.827956
rs10222119	21	32199507	7.48e-05	0.00132892	0.0562609	0.955134	-0.00144291	0.00180241	-0.800543	0.423397
rs9982675	21	32201835	3.37e-05	0.000430983	0.0782736	0.93761	-0.000116456	0.000584379	-0.199282	0.842042
rs9982755	21	32201866	7.2e-05	0.000426693	0.168648	0.866074	-0.000563771	0.000578385	-0.974733	0.329693
rs9982775	21	32201951	4.9e-05	0.000426765	0.114843	0.90857	-0.000459633	0.000578589	-0.794404	0.426961
rs73187341	21	32202099	0.00267587	0.00159024	1.68268	0.0924389	-0.00209716	0.00215617	-0.972634	0.330736
rs9647139	21	32202309	6.12e-05	0.000426864	0.143471	0.885919	-0.00053864	0.000578667	-0.930829	0.351943
rs9647140	21	32205299	-0.000375296	0.00101701	-0.369018	0.712114	-0.00191291	0.00137776	-1.38843	0.165009
rs2833121	21	32205463	-0.000857674	0.0015471	-0.554376	0.579322	-0.00170603	0.00209742	-0.813394	0.415993
rs71314141	21	32208480	6.74e-05	0.000554015	0.121644	0.903181	0.000333254	0.000751069	0.443705	0.657256
rs12106407	21	32210076	-0.000129792	0.000503582	-0.257737	0.79661	3.26e-05	0.000682762	0.0477987	0.961877
rs2833123	21	32211778	-3.76e-05	0.000431402	-0.0872564	0.930468	0.000231278	0.000584946	0.395383	0.69256
rs7283316	21	32216253	0.000162196	0.000438215	0.370128	0.711287	0.000352671	0.000594243	0.593479	0.552861
rs2833128	21	32217896	0.000132319	0.000436028	0.303465	0.761536	0.000323946	0.000591102	0.548037	0.583667
rs79652363	21	32219120	0.00094671	0.00204797	0.462267	0.64389	0.00342433	0.00277451	1.23421	0.217125
rs2833131	21	32220089	0.000178952	0.000437264	0.409254	0.682354	-0.00113319	0.000592708	-1.91189	0.0558914
rs2833136	21	32226726	0.000273146	0.000815893	0.334782	0.73779	0.00111647	0.00110651	1.00899	0.312978
rs2833138	21	32227792	-0.000658998	0.000583232	-1.12991	0.258517	-0.00186232	0.000790659	-2.35541	0.0185031
rs62223099	21	32227847	-0.00099287	0.00151772	-0.654184	0.512993	-0.00367659	0.00205689	-1.78745	0.0738658
rs13047664	21	32239665	-0.000386664	0.000516428	-0.748728	0.454021	0.00132104	0.000700342	1.88627	0.0592592
rs7280344	21	32246676	-0.00102304	0.00103407	-0.989332	0.322502	-0.00027055	0.00140201	-0.192973	0.84698
rs2833143	21	32251674	0.000462147	0.000579078	0.798073	0.424829	0.000553635	0.000784984	0.705282	0.480635
rs9636845	21	32253513	-0.00109808	0.000758334	-1.44802	0.147613	-0.00339802	0.00102819	-3.30486	0.000950361
rs71321355	21	32253629	-0.000327406	0.000515457	-0.635177	0.525314	0.00123301	0.000698917	1.76418	0.0777035
rs2226379	21	32258219	4.11e-05	0.000443627	0.0926335	0.926195	0.000687705	0.000601509	1.1433	0.252916
rs17627872	21	32271220	7.74e-05	0.000659461	0.117341	0.90659	0.000700281	0.000893999	0.783312	0.433444
rs12483721	21	32272925	0.00101525	0.000995025	1.02033	0.307574	0.000238691	0.001349	0.176939	0.859556
rs1041736	21	32273325	-0.00041164	0.000452449	-0.909803	0.362927	0.000286822	0.000613403	0.467591	0.640077
rs9976086	21	32277032	0.00015426	0.000481779	0.320189	0.748826	-6.37e-05	0.000653525	-0.0974915	0.922336
rs66482128	21	32278816	0.00131196	0.000615975	2.1299	0.0331811	0.00126291	0.000835053	1.51237	0.130441
rs12482860	21	32280298	-0.000903988	0.00074012	-1.22141	0.221933	-0.000957006	0.00100385	-0.953335	0.340421
rs2833154	21	32281588	0.000681075	0.000478166	1.42435	0.154346	0.000269169	0.000648235	0.415233	0.677972
rs79747035	21	32282175	-0.000277606	0.00124283	-0.223366	0.823251	-0.00117157	0.00168417	-0.695635	0.486658
rs73355075	21	32284450	2e-05	0.000956371	0.0209163	0.983312	-0.00149278	0.00129671	-1.1512	0.24965
rs2409396	21	32287614	0.000102739	0.00080812	0.127133	0.898835	-8.05e-06	0.00109592	-0.00734887	0.994137
rs4549194	21	32287765	0.000187371	0.0010375	0.180599	0.856682	0.00059907	0.00140672	0.425864	0.670207
rs118112917	21	32289358	0.00170488	0.00181123	0.941289	0.346558	-0.00210972	0.00245489	-0.859395	0.390124
rs2833160	21	32289793	0.000520622	0.000676447	0.769642	0.441513	0.000402748	0.00091687	0.439265	0.66047
rs77808508	21	32289896	9.84e-06	0.00119591	0.00823063	0.993433	-0.0023553	0.001621	-1.45299	0.146226
rs2833161	21	32290396	-0.000783647	0.000664616	-1.1791	0.23836	-0.000302152	0.000901039	-0.335338	0.737371
rs1557278	21	32295397	-0.00030698	0.00058279	-0.526743	0.598373	0.000103762	0.000790645	0.131237	0.895588
rs74739788	21	32297382	-0.00083851	0.00159705	-0.525038	0.599557	0.00110391	0.00216544	0.509787	0.610201
rs116920311	21	32299153	-0.00151991	0.00145122	-1.04733	0.294948	0.00233633	0.00196818	1.18705	0.235209
rs11909690	21	32303643	0.00191846	0.00187969	1.02063	0.307433	7.7e-05	0.0025487	0.0302163	0.975895
rs11909599	21	32303755	0.00180374	0.00186314	0.968115	0.332988	-0.000746854	0.00252636	-0.295625	0.767517
rs73356926	21	32305275	0.000799938	0.000768014	1.04157	0.297613	-0.000341452	0.00104094	-0.328023	0.742895
rs11088149	21	32307443	0.00186975	0.00103701	1.80302	0.0713863	-9.17e-05	0.00140568	-0.0652304	0.947991
rs7278937	21	32319206	0.000417335	0.000544391	0.76661	0.443314	0.000932045	0.000738019	1.2629	0.206626
rs75821519	21	32331956	0.00237651	0.00151809	1.56546	0.117477	-0.000282452	0.00205802	-0.137245	0.890837
rs35756797	21	32339755	-0.00184016	0.00202684	-0.907898	0.363933	-7.05e-05	0.00274826	-0.0256366	0.979547
rs2833182	21	32340899	0.000313847	0.000745491	0.420994	0.67376	0.000192679	0.00101037	0.190701	0.84876
rs2833185	21	32345622	0.000108759	0.000651369	0.16697	0.867394	0.000682394	0.000883061	0.77276	0.439665
rs75429113	21	32345840	-0.00141243	0.000923855	-1.52884	0.126304	-0.00109826	0.00125212	-0.877122	0.380421
rs117231720	21	32365719	-4.96e-05	0.00124995	-0.0396549	0.968368	0.000698207	0.00169447	0.412049	0.680304
rs117758226	21	32368300	-0.00112383	0.00191917	-0.58558	0.558158	-0.000930743	0.00259995	-0.357985	0.720355
rs2833191	21	32375769	0.00109972	0.000666703	1.6495	0.0990471	0.000325334	0.000903712	0.359998	0.718849
rs78995019	21	32382021	0.00279901	0.001164	2.40464	0.0161888	0.00381988	0.00157731	2.42176	0.0154462
rs113372847	21	32385451	0.000227964	0.00145843	0.156308	0.87579	0.00258867	0.00197875	1.30824	0.190794
rs73358939	21	32385771	0.00153824	0.00126652	1.21454	0.224543	-0.000597625	0.00171717	-0.348029	0.727819
rs72613607	21	32389185	0.000718009	0.00154321	0.465271	0.641738	2.29e-05	0.00209194	0.0109518	0.991262
rs17548349	21	32392934	-0.000261694	0.00127546	-0.205177	0.837434	0.00191695	0.00172936	1.10847	0.267659
rs62221213	21	32395940	-0.00116419	0.00147814	-0.787605	0.430928	-0.00263227	0.00200452	-1.31317	0.189128
rs9985134	21	32400325	0.00243852	0.00112481	2.16793	0.0301649	0.00315108	0.00152468	2.06671	0.038762
rs2833196	21	32402291	0.00137945	0.000628072	2.19633	0.0280694	0.000166475	0.000851319	0.195549	0.844963
rs116893303	21	32404339	4.47e-06	0.00150379	0.0029721	0.997629	0.00195241	0.00203827	0.957874	0.338127
rs78506350	21	32409253	0.000221813	0.00158223	0.14019	0.88851	0.00120691	0.00214506	0.562644	0.573678
rs2833199	21	32411057	-0.000591654	0.00110449	-0.535681	0.59218	-0.00472142	0.00149702	-3.15388	0.00161133
rs77707714	21	32426047	0.00120808	0.000811404	1.48887	0.136522	-0.00108284	0.00109975	-0.984621	0.324811
rs2211822	21	32429190	0.00128911	0.000825074	1.56242	0.11819	-0.000902405	0.00111777	-0.807327	0.419479
rs2833248	21	32435812	-0.000151386	0.00043874	-0.345046	0.73006	-0.00115421	0.000595363	-1.93867	0.0525421
rs116890964	21	32440059	-0.000691611	0.00110822	-0.624076	0.532578	0.00205479	0.00150282	1.36729	0.171535
rs1475591	21	32440540	0.00201414	0.00112943	1.78333	0.0745344	0.00351024	0.001531	2.29279	0.021861
rs2833254	21	32442278	0.000732612	0.00170957	0.428535	0.668262	-0.000575769	0.00231827	-0.248361	0.803855
rs17632202	21	32444737	0.00224562	0.00118329	1.89778	0.0577256	0.00380161	0.00160411	2.36992	0.0177925
rs9977156	21	32450388	0.000723402	0.000798675	0.905752	0.365068	0.000983734	0.00108291	0.908415	0.36366
rs2833263	21	32454291	-0.000448427	0.000635067	-0.70611	0.48012	0.000943657	0.000860945	1.09607	0.273048
rs6517001	21	32455630	-0.000225259	0.000440726	-0.511108	0.609276	-0.00215088	0.000597354	-3.60068	0.000317439
rs2833267	21	32457256	2.78e-05	0.00119794	0.0232291	0.981468	0.000525426	0.00162428	0.323483	0.74633
rs13050227	21	32457317	-0.000646318	0.00081414	-0.793866	0.427274	0.0008081	0.0011038	0.732107	0.464104
rs9980071	21	32458336	-0.000452402	0.000428589	-1.05556	0.29117	-0.00180997	0.000581134	-3.11455	0.00184243
rs75053042	21	32459264	-0.000614598	0.00126302	-0.486609	0.626536	0.00184571	0.00171175	1.07826	0.280919
rs4816390	21	32460459	0.000341548	0.000427258	0.799395	0.424062	0.00168402	0.000579176	2.90761	0.00364224
rs11909374	21	32462099	-0.000393381	0.000750819	-0.523936	0.600323	-0.00229596	0.00101714	-2.25725	0.023993
rs8127292	21	32469918	0.000402668	0.00043238	0.931284	0.351708	0.00104867	0.000586175	1.78901	0.073614
rs117090578	21	32472724	-0.0012753	0.00124677	-1.02288	0.306365	0.00121642	0.0016899	0.719819	0.471637
rs8129586	21	32473934	0.000236496	0.000713796	0.331322	0.740402	0.000114918	0.000967757	0.118747	0.905476
rs2833271	21	32487749	5.49e-05	0.00042654	0.128608	0.897668	0.000880338	0.00057826	1.52239	0.127912
rs2833272	21	32487917	-9.03e-05	0.000433054	-0.20846	0.83487	-0.000801547	0.000587089	-1.36529	0.172163
rs117481948	21	32490970	0.0049127	0.00193209	2.54269	0.0110008	0.000785502	0.00262018	0.299789	0.764338
rs73191626	21	32491083	0.000330705	0.00152531	0.216811	0.828355	0.00253483	0.00206798	1.22575	0.220292
rs2070409	21	32492492	-2.74e-05	0.00042702	-0.0640904	0.948898	-0.000225798	0.00057896	-0.390005	0.696533
rs111536576	21	32493056	-0.0024427	0.00170507	-1.4326	0.151972	-0.000242373	0.00231117	-0.10487	0.916479
rs1539763	21	32494610	-0.000510679	0.00131804	-0.387453	0.698421	-0.000233133	0.00178636	-0.130507	0.896166
rs2255507	21	32495866	4.74e-05	0.000435399	0.108844	0.913326	0.000448131	0.000590625	0.75874	0.448009
rs117890046	21	32496546	-0.00224603	0.00168026	-1.33672	0.181315	0.000840214	0.00227781	0.368869	0.712226
rs2833283	21	32497674	0.000313771	0.00126489	0.248061	0.804087	-0.000397539	0.00171608	-0.231655	0.816807
rs11700768	21	32499501	4.53e-05	0.0012576	0.0359841	0.971295	0.00315956	0.00170522	1.85288	0.0639012
rs2070412	21	32502293	-7.88e-05	0.000432728	-0.182049	0.855544	0.000385858	0.000586446	0.657961	0.510564
rs1573272	21	32510969	0.000140368	0.000467762	0.300084	0.764114	0.0012137	0.000634175	1.91383	0.0556426
rs2833300	21	32511177	-0.000269456	0.000580359	-0.464291	0.642439	-0.00159876	0.000786812	-2.03195	0.0421595
rs68079655	21	32513180	-0.000464662	0.000693782	-0.669752	0.503017	-0.0020352	0.000940551	-2.16384	0.0304774
rs73191642	21	32514576	0.000162079	0.000805581	0.201195	0.840547	0.000302525	0.00109189	0.277066	0.78173
rs118073917	21	32516591	-0.000799952	0.00111273	-0.71891	0.472197	0.00244081	0.00150794	1.61865	0.105524
rs75845305	21	32519607	-0.000414179	0.00136952	-0.302426	0.762328	0.00136604	0.0018568	0.735699	0.461914
rs9980886	21	32520496	0.000357261	0.000439563	0.812763	0.416355	0.000401286	0.000595799	0.673526	0.500613
rs78172257	21	32521999	0.000170962	0.00152311	0.112245	0.910629	-0.000321414	0.00206564	-0.1556	0.876348
rs8131976	21	32523782	0.000535859	0.00043951	1.21922	0.222762	0.000291929	0.000595733	0.490033	0.624111
rs723469	21	32525345	0.000215522	0.000429949	0.501273	0.616179	0.00105541	0.000582848	1.81079	0.070175
rs2833307	21	32526841	4.17e-05	0.000533664	0.0781178	0.937734	-0.000994706	0.000723688	-1.3745	0.169289
rs2007261	21	32528250	0.000154802	0.000799195	0.193698	0.846413	-0.000854057	0.00108372	-0.788077	0.430652
rs2284473	21	32529120	-0.000907072	0.00166673	-0.544221	0.58629	0.000801655	0.00225917	0.354845	0.722706
rs9305454	21	32541049	-7.41e-05	0.000745554	-0.0994502	0.920781	-0.00172688	0.00101089	-1.70827	0.0875873
rs2833325	21	32548582	0.00124892	0.000869193	1.43687	0.150756	0.000933905	0.00117781	0.792916	0.427827
rs11909929	21	32549166	0.00200117	0.00117992	1.69602	0.0898828	3.97e-05	0.00159925	0.0248433	0.98018
rs77013390	21	32550563	0.00157835	0.00124711	1.26561	0.205653	0.00277917	0.00169078	1.64372	0.100236
rs67500730	21	32554394	-0.000545142	0.000728017	-0.748804	0.453976	-0.000939932	0.000986842	-0.952464	0.340862
rs75946588	21	32559621	-0.00248125	0.00139049	-1.78444	0.0743532	-0.00258595	0.00188501	-1.37185	0.170111
rs2833331	21	32567801	-0.00129526	0.000819354	-1.58083	0.113918	-0.00046186	0.0011106	-0.415865	0.677509
rs77205519	21	32570602	0.000197028	0.000823821	0.239163	0.810979	8.42e-05	0.00111663	0.0753807	0.939912
rs2284486	21	32579225	-0.00125073	0.000824802	-1.5164	0.12942	-0.000742819	0.00111841	-0.664177	0.506578
rs118031015	21	32579964	0.00189865	0.00156225	1.21533	0.22424	0.0050832	0.00211803	2.39996	0.0163973
rs2833336	21	32581714	0.00251601	0.00140459	1.79129	0.0732485	0.00115097	0.00190441	0.604371	0.545598
rs62221201	21	32600913	-0.000354515	0.000716423	-0.494841	0.620713	-0.000199283	0.000971107	-0.205212	0.837406
rs2300341	21	32602406	-6.06e-05	0.000426975	-0.141842	0.887205	-0.00121824	0.00057885	-2.10459	0.0353282
rs76512494	21	32603457	-0.0033869	0.00148875	-2.275	0.0229068	-0.0018962	0.00201794	-0.939669	0.347388
rs117148533	21	32612905	0.000445691	0.00137046	0.325212	0.745021	0.000191736	0.00185754	0.10322	0.917789
rs73353348	21	32613152	0.0025064	0.00154958	1.61747	0.105779	0.00399904	0.00210038	1.90396	0.0569163
rs17641890	21	32619108	-0.00222492	0.00183002	-1.21579	0.224065	-0.00391449	0.00248146	-1.57749	0.114683
rs8133817	21	32621080	-4.33e-05	0.000769953	-0.0562145	0.955171	-3.89e-05	0.0010436	-0.0372355	0.970297
rs80288833	21	32625192	-0.00161859	0.00111679	-1.44932	0.14725	0.00070902	0.00151495	0.468017	0.639773
rs75309935	21	32625882	-0.000106261	0.00074295	-0.143026	0.88627	-0.00176456	0.0010074	-1.7516	0.079844
rs7283333	21	32628094	0.000960941	0.000773826	1.24181	0.214309	-7.36e-05	0.00104952	-0.0701071	0.944108
rs2833354	21	32636072	-0.00120349	0.00071984	-1.67188	0.0945489	-0.000297591	0.000975837	-0.30496	0.760397
rs2070418	21	32638550	-0.00128395	0.000713516	-1.79947	0.0719448	-0.000127375	0.000967212	-0.131693	0.895227
rs34882418	21	32638963	0.000412869	0.00172986	0.238672	0.81136	0.00215835	0.00234511	0.920363	0.357384
rs141720377	21	32639197	0.00148894	0.00194205	0.766685	0.44327	0.000785947	0.00263367	0.298422	0.765381
rs112120239	21	32640336	-0.00237354	0.00157145	-1.51042	0.130938	-0.000725421	0.00213081	-0.340443	0.733523
rs2833355	21	32644046	0.00160056	0.000865443	1.84941	0.064399	3e-05	0.00117304	0.0255841	0.979589
rs12482220	21	32648683	-0.00177666	0.00211119	-0.841542	0.400045	0.00159095	0.0028629	0.555713	0.578407
rs13049046	21	32655680	-0.000564278	0.00112782	-0.500326	0.616846	-0.00206407	0.00152908	-1.34988	0.177057
rs845972	21	32658240	-6.48e-05	0.000443112	-0.146204	0.88376	-0.000951437	0.000600691	-1.5839	0.113216
rs2268225	21	32666803	-0.000177494	0.000496602	-0.357417	0.72078	-0.00133241	0.000673189	-1.97925	0.0477887
rs1977904	21	32667896	-0.000269678	0.000436669	-0.61758	0.536853	0.00014754	0.000591858	0.249283	0.803142
rs75515407	21	32669433	-9.86e-05	0.00132574	-0.0743565	0.940727	0.000273398	0.00179754	0.152096	0.879112
rs845941	21	32676360	0.000440794	0.000427243	1.03172	0.302206	0.000335671	0.000579118	0.579625	0.562168
rs77652771	21	32688974	-0.00247381	0.00191108	-1.29446	0.195508	-0.00098953	0.00259179	-0.381794	0.702614
rs4817395	21	32690793	0.000317298	0.00128838	0.246277	0.805468	0.00159261	0.00174717	0.911537	0.362013
rs73193741	21	32694727	0.00195276	0.00117408	1.66323	0.0962681	0.00196608	0.00159169	1.23522	0.216751
rs13048400	21	32699583	-0.000594684	0.000562528	-1.05716	0.290438	-0.000640223	0.000762837	-0.839265	0.401321
rs75904028	21	32701511	-0.00264279	0.00143647	-1.83978	0.0658017	-0.000722386	0.00194776	-0.37088	0.710727
rs1537736	21	32701955	-0.000418248	0.000574782	-0.727664	0.46682	0.000622615	0.000779191	0.799053	0.42426
rs2833376	21	32704615	-0.000217128	0.00054697	-0.396964	0.691394	-0.000550033	0.0007414	-0.741885	0.458158
rs2833379	21	32708603	0.000610479	0.000889496	0.68632	0.492512	0.000634057	0.00120585	0.525818	0.599015
rs77702389	21	32712872	-0.000743811	0.00100032	-0.743576	0.457133	-0.00274442	0.00135715	-2.02218	0.0431583
rs2833383	21	32715446	-0.000510455	0.00051527	-0.990655	0.321855	0.000733682	0.000698927	1.04973	0.293845
rs113512172	21	32718685	-0.00107378	0.00156587	-0.685743	0.492876	-6.85e-05	0.00212253	-0.0322785	0.97425
rs73193760	21	32720902	0.000521878	0.000742875	0.702511	0.482361	-0.00284079	0.0010076	-2.81937	0.00481215
rs1041743	21	32725899	0.000131191	0.000496872	0.264035	0.791753	-0.000498309	0.000673634	-0.739732	0.459463
rs12483235	21	32730493	-0.00431929	0.00167713	-2.5754	0.0100128	-0.00241344	0.00227384	-1.06139	0.288513
rs508288	21	32734752	0.000404646	0.000441129	0.917297	0.358988	0.000479481	0.000597913	0.801924	0.422597
rs9975344	21	32735104	-0.000120225	0.000523565	-0.229627	0.818382	-0.000461154	0.000709788	-0.649707	0.515882
rs73195545	21	32740743	0.000145845	0.000637951	0.228615	0.819168	-0.00212324	0.000865231	-2.45396	0.0141298
rs9984499	21	32741108	-0.000799546	0.000615817	-1.29835	0.194168	-0.000343012	0.000834707	-0.410937	0.681119
rs2300357	21	32746630	-0.00120558	0.000938171	-1.28504	0.198781	0.000342341	0.00127172	0.269196	0.787779
rs28477514	21	32747183	0.000422879	0.000599424	0.705477	0.480514	0.000241802	0.000812651	0.297548	0.766049
rs539330	21	32751747	0.000973468	0.00102385	0.950788	0.341713	0.0014216	0.00138809	1.02414	0.30577
rs117810103	21	32752268	-0.000109918	0.00139115	-0.0790128	0.937023	0.000318105	0.00188589	0.168676	0.866052
rs533651	21	32754559	0.000505931	0.00055928	0.904611	0.365672	-0.000426885	0.000758201	-0.563024	0.573419
rs536419	21	32754880	-0.00021277	0.000437302	-0.486551	0.626577	0.000100667	0.00059276	0.169828	0.865146
rs77909871	21	32755928	-0.00174389	0.00122247	-1.42653	0.153716	-0.000457892	0.00165758	-0.276241	0.782363
rs9984908	21	32757372	-0.00155543	0.00197345	-0.788176	0.430594	-0.000211146	0.00267461	-0.0789445	0.937077
rs2833391	21	32762807	0.000618582	0.00048317	1.28026	0.200456	-0.0001364	0.000654794	-0.20831	0.834987
rs2300363	21	32763282	-0.000581689	0.00142387	-0.408527	0.682887	-0.000632022	0.00193057	-0.327375	0.743385
rs34330761	21	32765026	0.000750992	0.000696928	1.07758	0.281224	-0.000830783	0.00094477	-0.879349	0.379213
rs56321166	21	32765122	-0.0007895	0.000704726	-1.12029	0.262589	0.000509969	0.000955301	0.53383	0.593459
rs117586577	21	32766108	0.000309015	0.00159617	0.193598	0.846491	0.000332893	0.00216387	0.153842	0.877734
rs845687	21	32766747	-0.00011353	0.000470122	-0.241491	0.809175	0.00147962	0.000637353	2.32151	0.0202599
rs117547138	21	32769461	-0.00253749	0.00153409	-1.65407	0.0981138	0.00175228	0.0020817	0.841756	0.399925
rs75799496	21	32769569	-0.00129852	0.00141728	-0.916204	0.359561	-0.00314164	0.00192148	-1.63501	0.102048
rs75422373	21	32770150	-0.000569946	0.00106532	-0.535	0.59265	-0.00131705	0.00144414	-0.911995	0.361772
rs561535	21	32775818	-0.000940252	0.00076072	-1.236	0.216458	0.000595046	0.0010313	0.576985	0.56395
Affx-17794385	21	32778971	0.00155892	0.00114012	1.36733	0.171523	-0.000667135	0.00154496	-0.431815	0.665876
rs117007720	21	32780886	-0.00306865	0.0016435	-1.86714	0.061883	-0.00427604	0.00222826	-1.91901	0.0549845
rs117064748	21	32782800	-0.000326452	0.00155068	-0.210522	0.83326	0.000792927	0.00210254	0.377128	0.706079
rs2833397	21	32786147	-0.00091233	0.000646989	-1.41012	0.158506	-0.00171864	0.000877274	-1.95908	0.0501049
rs13045998	21	32787070	8.57e-05	0.00115516	0.0741531	0.940889	-0.000725037	0.00156602	-0.46298	0.643379
rs11702758	21	32787180	-0.000434033	0.000619782	-0.7003	0.483741	-0.00178911	0.000839941	-2.13004	0.0331689
rs2833403	21	32791720	-0.00111116	0.000950498	-1.16903	0.242391	-0.00223766	0.00128854	-1.73658	0.082463
rs74483972	21	32792741	0.00124924	0.00123788	1.00918	0.312891	0.0015718	0.00167798	0.936726	0.3489
rs505925	21	32796663	-0.00018377	0.000818205	-0.224601	0.82229	0.00113153	0.0011092	1.02014	0.307663
rs3787682	21	32798879	-0.000959208	0.00108277	-0.885887	0.375679	0.000643804	0.00146758	0.438683	0.660891
rs78088947	21	32803607	-0.00062397	0.00129604	-0.481445	0.630201	-0.00196175	0.00175718	-1.11642	0.264243
rs118074536	21	32804223	-0.000277747	0.00132014	-0.210392	0.833362	0.000189497	0.0017896	0.105888	0.915671
rs558059	21	32810899	0.000151858	0.000456568	0.332608	0.739431	0.000304241	0.000619205	0.491341	0.623185
rs13049974	21	32810944	0.00100459	0.000654579	1.53472	0.124855	-0.000420142	0.000887407	-0.473449	0.635893
rs2184544	21	32812725	-0.000753091	0.000666289	-1.13028	0.258361	-0.00113334	0.000903192	-1.25482	0.209545
rs62223393	21	32815314	0.00257052	0.00126668	2.02933	0.0424259	-5.48e-06	0.00171742	-0.00319114	0.997454
rs79888084	21	32815496	5.03e-05	0.00132538	0.0379757	0.969707	-0.00282251	0.00179694	-1.57073	0.116247
rs580140	21	32817507	1.79e-05	0.000473182	0.0377582	0.969881	-0.000581078	0.000641592	-0.905681	0.365105
rs74581001	21	32817549	0.000308723	0.00141206	0.218633	0.826936	-0.0025549	0.00191398	-1.33486	0.181923
rs563359	21	32819411	-0.00101881	0.000494792	-2.05908	0.0394876	-0.00103013	0.000670832	-1.5356	0.124637
rs574127	21	32823415	-3.61e-05	0.000478282	-0.0754302	0.939873	-0.000570187	0.000648483	-0.879263	0.379259
rs7510175	21	32828301	-2.08e-05	0.000557452	-0.0373102	0.970238	0.00112348	0.000755733	1.48661	0.137119
rs2251990	21	32834757	0.000773143	0.0009102	0.849421	0.395648	-0.00342902	0.00123363	-2.77962	0.00544255
rs8130739	21	32840515	-0.000744163	0.000464055	-1.60361	0.108802	-0.00156542	0.000628912	-2.48909	0.0128077
rs11088174	21	32845326	0.000701811	0.000791712	0.886448	0.375377	0.00259893	0.00107331	2.42142	0.0154605
rs17652514	21	32846040	4.51e-05	0.00150134	0.0300479	0.976029	0.00118938	0.00203536	0.584356	0.558981
rs1892857	21	32856171	0.000515379	0.000695854	0.740643	0.458911	0.00138009	0.000943387	1.46291	0.143494
rs117434225	21	32860300	0.00169078	0.00207972	0.812983	0.416229	-0.000619543	0.00282022	-0.219679	0.826122
rs117705838	21	32862744	-0.00242426	0.00153534	-1.57897	0.114345	-0.00299354	0.00208277	-1.43729	0.150637
rs11701971	21	32865315	0.000538932	0.00108327	0.497505	0.618833	0.000523185	0.00146841	0.356293	0.721621
rs8127093	21	32865631	0.000493555	0.000506815	0.973837	0.330138	0.00078122	0.000687315	1.13663	0.255696
rs73197644	21	32866022	0.00070191	0.00108431	0.647331	0.517418	-0.00323539	0.00146991	-2.20108	0.0277314
rs62222866	21	32874914	-0.000778906	0.000498928	-1.56116	0.118487	-0.00141353	0.0006766	-2.08916	0.0366939
rs118162971	21	32878042	-0.00381836	0.00161175	-2.36908	0.0178328	-0.00215168	0.00218455	-0.984951	0.324649
rs73199519	21	32881007	-0.000391585	0.000914568	-0.428164	0.668532	0.00131747	0.00124051	1.06204	0.288219
rs117084438	21	32882643	0.00163546	0.00187488	0.872303	0.383044	-0.000176706	0.00254247	-0.0695018	0.94459
rs73199525	21	32884848	-0.00108432	0.00111604	-0.971579	0.331261	-0.00423283	0.00151286	-2.7979	0.00514399
rs80125145	21	32889549	0.0024239	0.00126053	1.92292	0.0544913	0.00219665	0.00170812	1.286	0.198444
rs58052470	21	32893623	0.0015574	0.000962456	1.61816	0.10563	0.000964894	0.00130462	0.739599	0.459544
rs116863629	21	32902748	-0.00162093	0.000849966	-1.90705	0.0565145	0.000472423	0.00115234	0.409968	0.68183
rs16988341	21	32909236	0.00153016	0.000975979	1.56783	0.116923	0.00128816	0.0013231	0.973591	0.33026
rs2252666	21	32912092	0.000432211	0.000732344	0.590174	0.555074	-0.00276424	0.000992874	-2.78408	0.00536826
rs56040839	21	32917995	7.5e-06	0.000785048	0.00954789	0.992382	-0.00090104	0.00106435	-0.846566	0.397238
rs13048019	21	32918294	0.000626102	0.000563937	1.11023	0.266899	0.00224355	0.000764549	2.93448	0.0033413
rs6517046	21	32926897	0.00035949	0.000477007	0.753637	0.451068	0.000839641	0.000646658	1.29843	0.19414
rs9975962	21	32935637	0.00112378	0.000775275	1.44953	0.147192	0.00238542	0.0010509	2.26987	0.0232162
rs62222903	21	32936076	0.0013142	0.000707997	1.85622	0.0634226	0.00185557	0.000959854	1.93318	0.0532147
rs2833446	21	32936974	0.000785513	0.000545807	1.43918	0.150101	0.000835962	0.000739825	1.12994	0.2585
rs61335156	21	32938242	-0.000191195	0.000552149	-0.346274	0.729137	-0.000185538	0.000748448	-0.247897	0.804214
rs9974668	21	32938973	-6.51e-05	0.000521385	-0.124817	0.900669	0.000513775	0.000706783	0.726919	0.467276
rs115347497	21	32939243	0.00175598	0.000992365	1.76949	0.0768126	0.0012955	0.00134523	0.963032	0.335532
rs80188078	21	32939392	0.00117622	0.00102731	1.14495	0.25223	0.00105905	0.00139214	0.760738	0.446814
rs7277461	21	32955814	0.000346862	0.000439906	0.78849	0.430411	0.000275285	0.000596419	0.461563	0.644395
rs2833465	21	32964103	0.00025271	0.000633787	0.39873	0.690092	-0.00081232	0.000859495	-0.945114	0.344602
rs4817410	21	32965360	-0.000766087	0.000507306	-1.51011	0.131016	-0.000571253	0.00068787	-0.830466	0.406276
rs8134357	21	32965886	0.000651552	0.000884951	0.736257	0.461575	-0.00238586	0.00119981	-1.98854	0.046753
rs73199556	21	32968499	0.000718407	0.000944964	0.760248	0.447107	-0.00232418	0.00128164	-1.81345	0.0697637
rs7278152	21	32971876	0.000741505	0.000626056	1.18441	0.236253	0.000749696	0.000849088	0.882943	0.377268
rs62222939	21	32977767	0.000543592	0.000532898	1.02007	0.307697	0.0014019	0.000722282	1.94094	0.0522671
rs9975969	21	32990129	0.00132539	0.000435994	3.03992	0.0023666	0.00112409	0.000590737	1.90287	0.0570589
rs112112109	21	32991136	0.00113987	0.00142925	0.797528	0.425145	0.00423917	0.00193679	2.18877	0.0286145
rs117561917	21	32996943	-0.00224016	0.0019504	-1.14856	0.250738	-0.0046211	0.00264478	-1.74725	0.0805951
rs118188760	21	33005623	-0.00181371	0.00155988	-1.16272	0.244942	-0.000772484	0.00211461	-0.365308	0.714882
rs55745100	21	33016364	0.000273351	0.000916728	0.298181	0.765565	-0.00289095	0.00124301	-2.32576	0.0200321
rs116971346	21	33023305	-0.000913538	0.00210265	-0.434469	0.663948	0.00344037	0.00285041	1.20697	0.227443
rs202445	21	33025667	-0.000790246	0.000551876	-1.43193	0.152166	-0.000417823	0.000748472	-0.558234	0.576685
rs117785885	21	33028127	-0.000855418	0.00145272	-0.588838	0.55597	-0.00236879	0.00196975	-1.20258	0.229138
rs202447	21	33029374	0.000273714	0.00197401	0.138659	0.88972	-0.00121929	0.00267689	-0.455485	0.64876
rs118132937	21	33037958	-0.00083908	0.00179859	-0.466521	0.640843	0.000932932	0.00243854	0.382578	0.702033
rs2234694	21	33038865	0.00201405	0.00103234	1.95096	0.0510632	0.000381409	0.00139922	0.272588	0.78517
rs4817420	21	33040371	-0.000280054	0.000464492	-0.602925	0.546559	0.000708296	0.000629592	1.12501	0.260587
rs17880135	21	33042003	0.00132237	0.000911086	1.45143	0.146662	0.00192066	0.00123506	1.55511	0.11992
rs17881203	21	33042133	-0.00138407	0.00181127	-0.764144	0.444782	0.00236271	0.00245612	0.961968	0.336066
rs16988413	21	33043302	-0.000313589	0.000966861	-0.324337	0.745683	0.000807058	0.00131084	0.61568	0.538106
rs73201505	21	33044378	0.00039733	0.00149913	0.26504	0.790979	-0.0034146	0.00203178	-1.6806	0.0928423
rs71314148	21	33057606	0.00463245	0.00177005	2.61713	0.00886761	0.00545726	0.00240038	2.2735	0.0229967
rs202443	21	33058677	-0.00119279	0.0011776	-1.0129	0.311109	-0.000177404	0.00159611	-0.111148	0.911499
rs17660895	21	33067768	0.000343168	0.00157042	0.21852	0.827024	0.00354602	0.00212912	1.66549	0.0958164
rs2202128	21	33074633	-0.000693758	0.00115105	-0.602716	0.546698	-0.00382608	0.0015608	-2.45136	0.0142323
rs9636854	21	33082342	0.000563759	0.000914157	0.616699	0.537434	-0.0024992	0.00123949	-2.01631	0.0437681
rs118144628	21	33083774	0.00321073	0.00195052	1.64609	0.0997464	1.69e-05	0.00264782	0.00639323	0.994899
rs78275645	21	33084042	0.0024529	0.00113704	2.15726	0.0309861	0.00258229	0.00154129	1.67541	0.0938555
rs13049612	21	33087421	-4.22e-06	0.000479841	-0.00878767	0.992989	0.00134362	0.000650527	2.06543	0.0388833
rs7283156	21	33098074	0.00122037	0.000693548	1.7596	0.0784762	-0.00133509	0.000940406	-1.4197	0.155697
rs73201542	21	33102093	0.00199956	0.00103291	1.93585	0.0528872	0.00034561	0.00140021	0.246827	0.805042
rs79557939	21	33106720	-0.00166238	0.000830166	-2.00247	0.045235	-0.000473433	0.00112577	-0.420542	0.67409
rs77256340	21	33118577	0.00256637	0.00112105	2.28926	0.022065	0.00238022	0.00151947	1.56648	0.117238
rs204736	21	33124238	0.000217626	0.0008374	0.259883	0.794955	-0.000102677	0.00113501	-0.0904641	0.927918
rs204738	21	33134159	0.000786232	0.000473355	1.66098	0.096719	0.00104215	0.000641695	1.62407	0.104362
rs73203541	21	33145550	0.000253321	0.000760034	0.333303	0.738906	0.00108311	0.00103	1.05156	0.293
rs67415148	21	33151762	0.000110465	0.000477288	0.231443	0.81697	0.000246651	0.000647057	0.381188	0.703064
rs1698065	21	33155256	0.000893225	0.000589097	1.51626	0.129454	0.000835045	0.000798658	1.04556	0.295765
rs2833507	21	33163612	0.000700706	0.000635652	1.10234	0.270314	0.000547112	0.000861725	0.634903	0.525492
rs62221577	21	33164508	0.000222334	0.000985562	0.225591	0.82152	0.00239243	0.00133584	1.79096	0.0733014
rs2833516	21	33171449	-0.000746165	0.000514813	-1.44939	0.147229	-0.000912588	0.000697998	-1.30744	0.191066
rs2833522	21	33179371	-0.000157994	0.000446352	-0.353967	0.723364	-7.49e-05	0.000605137	-0.123692	0.901559
rs2833523	21	33179773	3.07e-05	0.00043622	0.070482	0.94381	-8.58e-05	0.000591214	-0.145158	0.884586
rs1012482	21	33182482	-5.92e-05	0.000452328	-0.130902	0.895853	-0.000334573	0.000613295	-0.545533	0.585388
rs2833527	21	33186415	-0.00101047	0.000535897	-1.88557	0.059354	-0.000352685	0.000726616	-0.48538	0.627407
rs2833532	21	33204514	0.000212894	0.000468475	0.454441	0.649512	0.000275817	0.000634872	0.434445	0.663966
rs12482716	21	33207694	0.000956915	0.000817298	1.17083	0.241669	0.00141182	0.0011079	1.27432	0.20255
rs62221592	21	33218191	-0.00124697	0.000576393	-2.16341	0.0305107	-0.000356467	0.000781217	-0.456298	0.648176
rs2154701	21	33220408	-0.000240823	0.000426609	-0.564507	0.57241	0.000622259	0.000578284	1.07604	0.281908
rs35343964	21	33221812	0.000220692	0.000569334	0.387632	0.698289	0.00014651	0.000772037	0.189771	0.849489
rs77305211	21	33222463	0.000568142	0.00112269	0.506053	0.61282	0.00324442	0.0015218	2.13197	0.0330101
rs79229279	21	33233861	-0.000955735	0.000553921	-1.7254	0.0844564	0.000790277	0.000751035	1.05225	0.292686
rs6517060	21	33234397	-7.1e-05	0.000430253	-0.164982	0.868958	-4.58e-05	0.00058333	-0.0784885	0.93744
rs67909844	21	33248391	-0.000467556	0.000652343	-0.716733	0.473539	0.000377746	0.000884221	0.427208	0.669228
rs117419331	21	33253476	0.000966325	0.00183133	0.527662	0.597734	-0.00288371	0.00248317	-1.1613	0.24552
rs60945091	21	33254018	0.00106384	0.00072294	1.47154	0.141145	-0.000370821	0.000979958	-0.378405	0.70513
rs35835205	21	33254178	7.98e-06	0.000436187	0.0182992	0.9854	0.000569713	0.000591273	0.963535	0.33528
rs11909440	21	33256224	-0.000581117	0.000744634	-0.780407	0.435152	0.000507116	0.00100935	0.502419	0.615373
rs28360607	21	33262180	0.000180388	0.000677202	0.266373	0.789952	-0.000293527	0.000918153	-0.319693	0.749201
rs57939357	21	33264167	-0.00108312	0.000636434	-1.70185	0.088784	0.000507508	0.000862852	0.588175	0.556415
rs4817440	21	33266987	1.94e-05	0.00105571	0.0183992	0.98532	-0.00267233	0.00143119	-1.8672	0.0618745
rs73191258	21	33271595	-0.00266538	0.00187328	-1.42284	0.154783	-0.000992136	0.00253653	-0.39114	0.695694
rs11700457	21	33273162	-0.00078377	0.000761276	-1.02955	0.303224	-4.88e-05	0.00103204	-0.0472959	0.962277
rs55793628	21	33273326	-0.000867285	0.00132394	-0.655078	0.512418	0.00208998	0.001795	1.16433	0.24429
rs57173831	21	33273431	0.000146952	0.00120908	0.121541	0.903263	-0.000847455	0.00163936	-0.516944	0.605196
rs11701165	21	33274026	0.000512355	0.000435703	1.17593	0.239625	0.000493832	0.000590503	0.836291	0.402992
rs2833551	21	33275860	-0.00048114	0.000644256	-0.746815	0.455176	-0.00134169	0.000873892	-1.53531	0.12471
rs9982597	21	33279566	-7.93e-06	0.000440997	-0.0179719	0.985661	-0.00103162	0.000597883	-1.72545	0.084447
rs117220810	21	33282741	0.00173799	0.00161455	1.07646	0.281724	0.0028141	0.00218973	1.28513	0.198747
rs2833556	21	33285300	-1.05e-05	0.000526768	-0.0199501	0.984083	-8.45e-05	0.000714343	-0.118341	0.905797
rs59182072	21	33289898	0.000154541	0.00075017	0.206008	0.836785	0.000336761	0.00101709	0.331102	0.740568
rs192754895	21	33290068	0.000507561	0.00134061	0.378605	0.704981	-0.000777331	0.00181752	-0.427687	0.668879
rs58186890	21	33291231	0.000973469	0.000868788	1.12049	0.262506	0.00150968	0.00117766	1.28193	0.199867
rs1892650	21	33297806	0.000569011	0.000511796	1.11179	0.266228	-0.000384399	0.000693866	-0.553995	0.579582
rs113772033	21	33305629	0.00134385	0.00104293	1.28853	0.197562	0.0016828	0.00141412	1.19	0.234046
rs2833564	21	33309352	-0.000985456	0.00120433	-0.818264	0.413207	-0.00171204	0.00163235	-1.04882	0.294261
rs13051659	21	33314746	0.000520643	0.00063352	0.821827	0.411176	-0.00091226	0.00085887	-1.06216	0.288162
rs73350776	21	33315212	0.000183082	0.000700006	0.261543	0.793674	-0.000394189	0.000949002	-0.415372	0.67787
rs73193427	21	33316020	0.00234898	0.00120684	1.94638	0.0516095	0.0027025	0.00163619	1.6517	0.0985966
rs73193432	21	33324810	0.000981495	0.000991817	0.989592	0.322374	0.00128065	0.00134443	0.952565	0.340811
rs2833575	21	33325270	0.000638553	0.000435897	1.46492	0.142945	-0.000270026	0.000590996	-0.456899	0.647744
rs9636602	21	33325344	0.000283192	0.000681729	0.415403	0.677847	-0.000922624	0.000924317	-0.998169	0.318198
rs2833579	21	33328529	-0.000158876	0.000427084	-0.372002	0.709892	-0.000545669	0.000579143	-0.942201	0.34609
rs3819152	21	33331458	-0.000124392	0.000800456	-0.155402	0.876505	0.000643146	0.00108515	0.592679	0.553396
rs117563469	21	33335361	0.00129594	0.00171072	0.757542	0.448726	-0.00442008	0.00231927	-1.90581	0.0566761
rs74577328	21	33339988	-0.000535027	0.000809597	-0.660856	0.508705	0.00109125	0.0010977	0.994123	0.320164
rs2833586	21	33340086	-0.00182161	0.000724077	-2.51576	0.011878	0.000390246	0.000981525	0.397591	0.690932
rs8130312	21	33341716	8.69e-05	0.000450252	0.193055	0.846916	0.00010332	0.000610444	0.169253	0.865597
rs116893209	21	33343992	0.00100619	0.00170378	0.590561	0.554815	0.00236219	0.00231028	1.02247	0.30656
rs71323311	21	33346573	1.94e-05	0.00055379	0.0350466	0.972043	-0.000945394	0.000750785	-1.25921	0.207956
rs2833587	21	33346717	0.000269478	0.000428188	0.629345	0.529124	0.000211748	0.000580434	0.364811	0.715253
rs12710416	21	33352852	-0.000217678	0.000479709	-0.45377	0.649994	-0.00048124	0.000650366	-0.739952	0.45933
rs77267640	21	33354778	0.000584232	0.000970474	0.602007	0.54717	3.33e-05	0.00131569	0.0253015	0.979814
rs75423607	21	33360400	0.000722763	0.000867581	0.833078	0.404801	-0.00114487	0.00117625	-0.973315	0.330397
rs10775648	21	33371123	0.000911541	0.0005092	1.79014	0.0734316	0.000296504	0.00069043	0.429448	0.667597
rs80302584	21	33373027	0.000337051	0.00109008	0.309197	0.757172	-0.000602812	0.00147762	-0.40796	0.683303
rs2409426	21	33374693	0.000850433	0.00142409	0.597177	0.55039	0.000987786	0.00193053	0.511665	0.608886
rs9981680	21	33380959	-0.00108884	0.00102971	-1.05742	0.29032	0.000362679	0.00139577	0.259841	0.794987
rs2833607	21	33381040	0.000363545	0.000518444	0.701223	0.483164	7.3e-05	0.000702706	0.103871	0.917272
rs117976355	21	33381597	0.000590512	0.00091738	0.643694	0.519775	0.000174777	0.00124356	0.140546	0.888229
rs61658075	21	33384164	0.00147408	0.0018925	0.778906	0.436036	0.00437518	0.00256597	1.70508	0.0881809
rs10470164	21	33384319	-0.000394275	0.000601148	-0.65587	0.511908	-0.0012321	0.000814893	-1.51198	0.13054
rs2833610	21	33385186	-0.0001354	0.000443055	-0.305604	0.759906	0.000674627	0.00060046	1.12352	0.261219
rs28727564	21	33394784	-6.05e-05	0.00044964	-0.13449	0.893016	0.00071248	0.000609694	1.16859	0.242571
rs2833615	21	33399693	-6.44e-05	0.000755039	-0.0853232	0.932005	0.000357074	0.00102361	0.348839	0.727211
rs76093566	21	33408488	-0.00219466	0.00147498	-1.48792	0.136772	0.00154625	0.00199942	0.77335	0.439316
rs2833621	21	33409140	-0.000309352	0.000482634	-0.640966	0.521545	0.000219349	0.000654371	0.335206	0.73747
rs2833622	21	33420670	5.91e-05	0.000427772	0.138168	0.890108	-0.000430158	0.000579937	-0.741733	0.45825
rs11909628	21	33421860	-0.000123317	0.000465946	-0.26466	0.791272	0.000665662	0.000631734	1.05371	0.292018
rs11701708	21	33423584	0.000165034	0.000629859	0.262017	0.793308	-0.000728641	0.000853754	-0.853456	0.393407
rs77572315	21	33425557	-0.000462779	0.000631549	-0.732768	0.463701	0.00115412	0.000856136	1.34805	0.177643
rs6517072	21	33426886	0.000107733	0.00054265	0.198531	0.84263	0.000185065	0.00073564	0.25157	0.801374
rs117908228	21	33427941	0.000804681	0.00126645	0.635383	0.525179	-0.00114631	0.00171689	-0.667665	0.504348
rs9984312	21	33428049	-7.2e-05	0.000445546	-0.161579	0.871637	-0.000465022	0.000604066	-0.769819	0.441408
rs2833631	21	33430474	0.000152601	0.000615889	0.247773	0.80431	-0.000426644	0.000835176	-0.510844	0.609461
rs117490418	21	33433635	-0.00232173	0.00161291	-1.43946	0.150021	0.00085139	0.00218641	0.3894	0.69698
rs8131025	21	33433801	-1.43e-05	0.000898374	-0.0159645	0.987263	0.00143787	0.00121737	1.18112	0.237554
rs59475484	21	33437627	-0.000375343	0.00070276	-0.534098	0.593274	0.000976808	0.000952521	1.0255	0.305129
rs11088202	21	33439477	0.000445383	0.000452189	0.984949	0.32465	-4.33e-05	0.000612863	-0.0707061	0.943632
rs117718349	21	33439644	0.000714031	0.00130402	0.547561	0.583993	0.00156657	0.00176752	0.886308	0.375452
rs113368509	21	33439706	6.3e-05	0.00111731	0.0564283	0.955001	0.00181777	0.00151451	1.20024	0.230049
rs9977055	21	33441026	0.000511221	0.000426316	1.19916	0.230467	0.000158472	0.000577936	0.274202	0.783929
rs9982434	21	33442753	-0.000864006	0.00106156	-0.813902	0.415702	0.00152715	0.00143922	1.0611	0.288647
rs11702237	21	33442877	-0.000690262	0.00107434	-0.642498	0.520551	0.00173232	0.00145676	1.18916	0.234377
rs915533	21	33444811	0.000555621	0.000478986	1.15999	0.246052	-0.000345726	0.000649248	-0.532503	0.594378
rs78994715	21	33447326	5.13e-06	0.000793469	0.00646836	0.994839	0.000747166	0.00107526	0.694867	0.487139
rs4817454	21	33448905	0.000271736	0.00151009	0.179947	0.857194	-0.00132383	0.00204737	-0.646601	0.517891
rs80197844	21	33449179	-0.00294982	0.00145712	-2.02442	0.0429278	-0.00298444	0.00197558	-1.51066	0.130876
rs4817455	21	33449227	7.59e-05	0.000670045	0.11335	0.909753	0.00152905	0.000908327	1.68337	0.0923049
rs118042270	21	33458176	0.00082875	0.00132861	0.623774	0.532776	0.00225239	0.00180193	1.24998	0.211306
rs16988909	21	33458708	-0.00193007	0.00107718	-1.79178	0.0731692	0.000368662	0.0014606	0.252405	0.800728
rs11088204	21	33460884	-0.000552619	0.000426771	-1.29488	0.195361	-0.000525286	0.00057855	-0.907935	0.363914
rs2000452	21	33468352	0.000521755	0.000430742	1.21129	0.225783	0.000346678	0.000584013	0.593614	0.552771
rs13048058	21	33469231	0.00146246	0.00132906	1.10037	0.271171	3.25e-05	0.00180236	0.0180463	0.985602
rs73195476	21	33469682	-0.00110862	0.00129848	-0.853784	0.393226	0.00133333	0.00175962	0.75774	0.448607
rs114257734	21	33471398	0.00106578	0.00179319	0.59435	0.552279	0.00325114	0.00242998	1.33793	0.180921
rs2833653	21	33471519	0.00112385	0.00069034	1.62797	0.103532	0.00164498	0.000935842	1.75775	0.0787904
rs34464692	21	33475459	0.000320497	0.00052085	0.615335	0.538334	-0.000245505	0.000706012	-0.347734	0.72804
rs73195480	21	33476028	-0.00191232	0.00129751	-1.47384	0.140526	0.00137255	0.00175877	0.780399	0.435156
rs2833657	21	33478113	0.00034544	0.000560762	0.616018	0.537883	0.00132105	0.000760161	1.73785	0.0822375
rs73364552	21	33479093	-0.000414298	0.000796295	-0.520282	0.602867	0.00045337	0.00107946	0.419998	0.674487
rs77389279	21	33479101	-0.00106263	0.000740843	-1.43435	0.151474	-0.00174798	0.00100448	-1.74018	0.0818279
rs2186267	21	33487828	-0.000737097	0.000488602	-1.50858	0.131406	0.000332352	0.000662309	0.501808	0.615803
rs2833660	21	33489547	0.00105441	0.000428052	2.46328	0.0137679	0.0010189	0.000580492	1.75523	0.0792203
rs76903504	21	33492260	-0.00118073	0.000922662	-1.27969	0.200654	-0.00140777	0.00125096	-1.12535	0.260442
rs2833662	21	33495464	-0.000352179	0.000506618	-0.695158	0.486957	0.000466205	0.000686981	0.678628	0.497374
rs76238196	21	33495741	-0.00281656	0.00178789	-1.57535	0.115176	-0.00325026	0.00242387	-1.34093	0.179943
rs76899288	21	33496135	-7.23e-05	0.000729043	-0.0991427	0.921025	-0.00040276	0.000987992	-0.407655	0.683527
rs146340478	21	33500132	-0.00225692	0.00163099	-1.38378	0.166428	0.000181742	0.00221091	0.0822022	0.934486
rs55770600	21	33503066	0.000695184	0.000627118	1.10854	0.267631	0.00120541	0.000850405	1.41745	0.156352
rs2833671	21	33505381	-0.000531462	0.000569399	-0.933374	0.350628	-0.00168012	0.000771895	-2.17661	0.0295102
rs2186312	21	33505469	-0.000294875	0.00102737	-0.28702	0.774097	0.00141923	0.00139253	1.01917	0.308123
rs2833673	21	33506065	-0.000318413	0.000551421	-0.57744	0.563643	-5.62e-05	0.000746763	-0.0752619	0.940006
rs73197471	21	33507545	0.000618748	0.00109131	0.566979	0.570729	0.000852296	0.00147921	0.576182	0.564493
rs10470089	21	33514173	-0.000870736	0.00142396	-0.61149	0.540875	5.8e-05	0.00193014	0.0300575	0.976021
rs59528943	21	33514941	-0.000331242	0.000542765	-0.610286	0.541673	-0.000144074	0.000735671	-0.195841	0.844735
rs117677472	21	33516274	0.000370041	0.00201229	0.18389	0.8541	-0.00171552	0.00272879	-0.628673	0.529563
rs2186266	21	33522386	-0.00143204	0.00186618	-0.767362	0.442867	-0.00126587	0.00252979	-0.500384	0.616805
rs28628335	21	33524434	-8.07e-05	0.000476356	-0.169513	0.865394	-0.000622363	0.000645912	-0.963542	0.335276
rs2409442	21	33524851	-0.00167216	0.00127983	-1.30655	0.191367	-0.000358342	0.0017348	-0.206561	0.836352
rs7510186	21	33529177	0.0030319	0.00165788	1.82878	0.0674328	-0.000339102	0.00225004	-0.150709	0.880205
rs17560508	21	33529709	0.000358972	0.000430851	0.833169	0.40475	-0.000405802	0.000584147	-0.694692	0.487249
rs2833683	21	33530740	0.00011633	0.000428415	0.271536	0.785979	0.000147008	0.000580686	0.253162	0.800143
rs8134439	21	33533540	0.000512188	0.000459627	1.11435	0.265128	0.000356871	0.000623066	0.572766	0.566804
rs9975036	21	33534534	0.000325833	0.00139323	0.23387	0.815086	-0.00201314	0.00188964	-1.06536	0.286715
rs78819477	21	33535176	0.000378022	0.00105882	0.357023	0.721075	-0.000563241	0.00143544	-0.392383	0.694775
rs66706380	21	33536352	-0.00164251	0.000881742	-1.8628	0.062492	0.000190604	0.00119519	0.159476	0.873294
rs2154499	21	33538451	-0.000174341	0.0005049	-0.345299	0.72987	-0.00108005	0.00068453	-1.5778	0.114613
rs77798427	21	33538550	-0.000584571	0.000725274	-0.806	0.420244	-0.00114933	0.000983672	-1.16841	0.242642
rs9653706	21	33538558	0.000542899	0.00158582	0.342345	0.732092	-0.000870016	0.00214918	-0.404814	0.685615
rs73197502	21	33547579	-0.000854676	0.00111989	-0.763178	0.445358	-0.00137791	0.00151859	-0.907361	0.364217
rs11088206	21	33552318	0.000372331	0.00042644	0.873117	0.3826	0.000884856	0.00057813	1.53055	0.125882
rs2833693	21	33552512	0.00053685	0.000470066	1.14207	0.253424	0.00111436	0.000637267	1.74866	0.0803512
rs117477830	21	33555315	-0.000897378	0.00177819	-0.504658	0.6138	0.00171175	0.00241075	0.710047	0.477675
rs73191125	21	33559410	-0.0016732	0.00151969	-1.10101	0.270891	-0.000341128	0.00206008	-0.16559	0.86848
rs78284718	21	33559992	-6.06e-05	0.00104934	-0.0577449	0.953952	0.00160055	0.0014224	1.12525	0.260484
rs79671176	21	33569419	0.000332848	0.000788258	0.422257	0.672838	-0.000202386	0.00106855	-0.189401	0.849778
rs78194506	21	33575021	0.000582833	0.00096213	0.605774	0.544665	0.00126564	0.00130485	0.969952	0.332071
rs117117785	21	33577242	-0.000170531	0.00127573	-0.133673	0.893661	-0.00180077	0.00172925	-1.04136	0.297709
rs2833729	21	33578741	0.000954215	0.000593507	1.60776	0.10789	0.000682608	0.000805009	0.847951	0.396466
rs2833735	21	33581607	-6.03e-05	0.000741862	-0.0812191	0.935268	0.00101596	0.00100572	1.01018	0.31241
rs2833736	21	33582722	0.000705974	0.000452913	1.55874	0.119059	0.000788389	0.000614122	1.28377	0.199225
rs80203319	21	33622696	-0.000819294	0.000791969	-1.0345	0.300902	-0.00166546	0.00107365	-1.55121	0.120852
rs117567832	21	33625417	0.000893079	0.00209482	0.426328	0.669869	0.000626138	0.00283709	0.220697	0.825329
rs2070375	21	33629903	0.000611203	0.000444729	1.37433	0.169342	0.000631671	0.000602845	1.04782	0.294724
rs112565244	21	33634507	0.000458663	0.00130808	0.350639	0.72586	-0.00232196	0.00177358	-1.30919	0.190471
rs2833753	21	33644875	0.000687822	0.000492205	1.39743	0.162286	0.000420139	0.000667351	0.629562	0.528981
rs7281700	21	33653992	-0.00031882	0.000574054	-0.555383	0.578633	2.48e-05	0.000778517	0.0318304	0.974607
rs75248668	21	33655252	0.001186	0.00119688	0.990903	0.321734	0.00324168	0.00162248	1.99798	0.0457197
rs3171419	21	33656010	-5.79e-05	0.000770842	-0.0751093	0.940128	0.00125489	0.00104508	1.20076	0.229844
rs35062577	21	33656447	0.0021299	0.00160289	1.32879	0.183919	0.00554152	0.00217349	2.5496	0.0107851
rs13047380	21	33658808	2.95e-05	0.000649515	0.045429	0.963765	0.0011994	0.000880544	1.36212	0.173162
rs80304056	21	33660597	-0.00110975	0.00133077	-0.833911	0.404332	0.000252426	0.00180547	0.139812	0.888809
rs10427546	21	33669542	0.000801187	0.000467394	1.71416	0.0865005	0.000864988	0.000633405	1.36562	0.17206
rs2254132	21	33670607	-0.000215103	0.00061048	-0.352351	0.724575	0.000996291	0.000827569	1.20388	0.228638
rs2298359	21	33671140	0.000126029	0.000860299	0.146494	0.883531	0.000371737	0.00116631	0.318729	0.749932
rs8130762	21	33672789	0.000306167	0.000488971	0.626147	0.531219	0.00102607	0.000662687	1.54835	0.12154
rs117175783	21	33678673	0.000326397	0.00145814	0.223845	0.822878	0.00131175	0.0019768	0.663572	0.506965
rs17609611	21	33682294	-0.000248653	0.0010318	-0.240989	0.809564	-0.0012068	0.00139904	-0.862593	0.388362
rs2236611	21	33685280	0.000249495	0.000487522	0.511762	0.608818	0.00119645	0.000660895	1.81034	0.0702436
rs183045720	21	33691527	-0.00197688	0.0015084	-1.31058	0.190002	-0.00167495	0.00204602	-0.818636	0.412995
rs62620710	21	33691546	-0.00283216	0.00142076	-1.99341	0.0462174	-0.00186127	0.00192562	-0.966583	0.333753
rs3761342	21	33694224	0.000750045	0.000777649	0.964503	0.334795	0.000525541	0.0010541	0.498567	0.618085
rs2282097	21	33695837	0.000773194	0.000778587	0.993074	0.320675	0.000583386	0.00105538	0.552772	0.58042
rs187640762	21	33697576	-0.000160048	0.00201469	-0.0794406	0.936682	-0.000896212	0.0027329	-0.327934	0.742962
rs6517094	21	33708898	8.53e-05	0.000676155	0.126179	0.89959	0.00135725	0.000916589	1.48076	0.138671
rs55643158	21	33710486	0.000152015	0.00104694	0.145199	0.884554	-0.00120375	0.00141915	-0.848216	0.396318
rs141550612	21	33711126	-0.00541348	0.00196411	-2.7562	0.00584814	-1.94e-05	0.00266251	-0.00727127	0.994198
rs2833779	21	33717877	0.000256446	0.000674669	0.380106	0.703867	0.00132491	0.000914844	1.44823	0.147553
rs2070378	21	33719695	0.000284313	0.000605279	0.469722	0.638554	0.00080879	0.000820459	0.985778	0.324243
rs77866814	21	33721174	0.00168649	0.00178348	0.945616	0.344345	0.00257198	0.00241688	1.06417	0.287251
rs2298363	21	33726201	-0.000347103	0.000484472	-0.716457	0.47371	-3.8e-05	0.000656872	-0.057868	0.953854
rs189036928	21	33726265	0.000752661	0.00189083	0.398058	0.690588	-0.00171413	0.0025623	-0.668983	0.503507
rs915529	21	33726326	0.00306993	0.00160189	1.91644	0.0553105	0.00419826	0.00217189	1.933	0.0532372
rs118151780	21	33726598	-0.00135324	0.00114632	-1.18051	0.2378	-0.000425238	0.00155357	-0.273717	0.784302
rs2833785	21	33729481	0.00108942	0.00160163	0.680193	0.496383	5.53e-05	0.00217113	0.025483	0.97967
rs2833789	21	33740241	2.42e-05	0.000703342	0.0344488	0.972519	0.00179033	0.000953559	1.87753	0.0604469
rs78960096	21	33746666	0.000884081	0.00181315	0.487593	0.625838	0.000993381	0.00245921	0.403943	0.686255
rs76704124	21	33747591	0.000331615	0.00129463	0.256146	0.797838	0.00397519	0.00175458	2.2656	0.0234764
rs79111976	21	33747688	0.00065404	0.001245	0.525333	0.599352	0.00160021	0.00168734	0.948362	0.342946
rs58442230	21	33754175	0.000287485	0.00100571	0.285851	0.774992	0.00129842	0.00136355	0.952236	0.340978
rs2833795	21	33755763	0.000531013	0.000490859	1.0818	0.279341	0.00132584	0.000665378	1.9926	0.0463058
rs58978310	21	33757947	0.000397926	0.000707337	0.562569	0.573729	0.00216115	0.000958814	2.25398	0.0241982
rs117007168	21	33766217	-0.000685573	0.00104143	-0.658297	0.510348	-7.29e-05	0.00141239	-0.0515864	0.958858
rs2833798	21	33767367	0.000648939	0.000595979	1.08886	0.276215	0.000634045	0.00080788	0.784825	0.432557
rs79309054	21	33772536	0.000347673	0.000744101	0.467239	0.640329	0.00193711	0.00100869	1.92041	0.0548069
rs7282073	21	33777390	-0.000286535	0.000668989	-0.428311	0.668425	0.0019527	0.000906915	2.15312	0.03131
rs2211789	21	33782887	0.000537472	0.000440037	1.22142	0.221926	0.000761869	0.000596558	1.27711	0.201565
rs118150641	21	33789214	0.00259529	0.0014997	1.73054	0.0835349	0.00171289	0.00203323	0.842447	0.399539
rs4816433	21	33789831	0.00163861	0.000752607	2.17724	0.0294631	0.000711141	0.00102019	0.69707	0.48576
rs2833801	21	33794516	8.85e-05	0.000440995	0.200723	0.840915	0.000449126	0.000597532	0.751635	0.452271
rs2833803	21	33795961	-0.000227462	0.000457837	-0.496819	0.619317	0.000363354	0.000620612	0.585477	0.558228
rs13047836	21	33799709	-0.000236555	0.000964119	-0.245359	0.806179	-0.0014084	0.00130715	-1.07746	0.281276
rs111684836	21	33807309	0.000567659	0.00102606	0.553243	0.580097	0.00231247	0.00139058	1.66296	0.0963224
rs2833837	21	33814613	0.00105906	0.000729721	1.45133	0.14669	0.00083711	0.000989293	0.84617	0.397458
rs143068465	21	33825695	0.000467891	0.00216492	0.216124	0.828891	0.000600968	0.0029354	0.204731	0.837782
rs10854359	21	33826744	0.00027156	0.000555164	0.489154	0.624733	-0.00126394	0.000752915	-1.67872	0.0932067
rs59839900	21	33828701	0.00110093	0.000736929	1.49395	0.13519	0.00104536	0.00100015	1.0452	0.29593
rs55878843	21	33830006	0.000524093	0.000782472	0.669792	0.502991	0.000184547	0.00106097	0.173942	0.861911
rs13047544	21	33836843	2.21e-05	0.000863451	0.0255612	0.979607	-0.00125311	0.00117088	-1.07022	0.284519
rs2833845	21	33849335	0.000267916	0.000456201	0.587276	0.557019	-0.000862332	0.000618392	-1.39447	0.163176
rs28616679	21	33853567	-0.00157841	0.00110142	-1.43307	0.15184	0.000930846	0.00149312	0.623422	0.533008
rs79226640	21	33855571	-0.00221042	0.00127003	-1.74044	0.081782	-0.00106832	0.00172088	-0.620801	0.534731
rs75864658	21	33863648	0.000676903	0.000728556	0.929102	0.352837	0.000756177	0.000987653	0.76563	0.443897
rs2833851	21	33864805	0.000197959	0.000440811	0.449078	0.653376	-0.000549041	0.000597517	-0.91887	0.358164
rs111830845	21	33868796	0.000241411	0.00170595	0.141511	0.887466	-0.000629288	0.00231242	-0.272134	0.785519
rs73192588	21	33878784	-0.00128176	0.000937083	-1.36782	0.171371	-0.000204945	0.00127025	-0.161342	0.871824
rs2833862	21	33884390	9.48e-05	0.000454947	0.208395	0.83492	0.000248558	0.000616667	0.403066	0.6869
rs2833863	21	33886986	0.00036348	0.000478381	0.759813	0.447367	0.000397409	0.000648592	0.612726	0.540058
rs62214681	21	33892048	2.02e-05	0.000778283	0.0259711	0.97928	-0.00126733	0.00105499	-1.20127	0.229646
rs13046819	21	33892760	0.000287771	0.00121943	0.235988	0.813442	-0.00225992	0.00165283	-1.36731	0.171529
rs73194203	21	33894847	-0.000922069	0.00122765	-0.751082	0.452604	0.00161476	0.00166478	0.969954	0.33207
rs116948689	21	33901574	-0.00127533	0.00120842	-1.05536	0.29126	-0.00221457	0.00163765	-1.35228	0.176285
rs73359257	21	33902368	0.000370809	0.000820515	0.451923	0.651325	0.00203605	0.00111233	1.83043	0.0671861
rs117922105	21	33912584	0.00243933	0.00169428	1.43974	0.149941	0.00157669	0.00229532	0.686913	0.492138
rs2833875	21	33917165	6.19e-05	0.000676636	0.0914848	0.927107	-0.00103162	0.000917416	-1.12448	0.26081
rs2833879	21	33919200	6.81e-05	0.000678273	0.100434	0.92	-0.00124972	0.000919705	-1.35882	0.174204
rs2833880	21	33921536	-0.000504813	0.00108656	-0.464599	0.642219	0.000514412	0.00147328	0.349162	0.726968
rs9982960	21	33922011	0.00169394	0.00162494	1.04246	0.297199	0.00329693	0.00220253	1.49688	0.134425
rs11911392	21	33922175	-0.00047712	0.000746109	-0.639477	0.522513	0.000247137	0.00101174	0.24427	0.807022
rs2154500	21	33926391	0.000481478	0.000487598	0.987449	0.323423	0.000600539	0.000660896	0.908675	0.363523
rs2833907	21	33947780	-2.59e-05	0.000681051	-0.0380803	0.969624	-0.000948891	0.00092331	-1.02771	0.304089
rs2833909	21	33949056	0.000318849	0.000740822	0.430399	0.666906	-0.00039222	0.00100455	-0.390445	0.696208
rs2833912	21	33949822	0.000246638	0.000574011	0.429675	0.667433	0.000579641	0.000778207	0.744841	0.456368
rs9622	21	33951068	0.000249503	0.000575511	0.433534	0.664627	0.000469498	0.000780473	0.601556	0.54747
rs2833916	21	33956362	0.000212578	0.000448385	0.474096	0.635432	-0.000438888	0.000607817	-0.722073	0.47025
rs75896970	21	33965637	0.00211114	0.00129006	1.63646	0.101743	-0.00181132	0.00174874	-1.03578	0.300303
rs1782961	21	33971878	0.000359801	0.000797274	0.451289	0.651782	0.00237587	0.00108087	2.19812	0.0279413
rs1783064	21	33972099	-0.000138035	0.00107435	-0.128483	0.897767	0.00136429	0.00145647	0.936713	0.348907
rs113322644	21	33992170	-0.00134904	0.00206698	-0.652664	0.513974	0.00112398	0.00280158	0.401195	0.688277
rs1783096	21	33998539	-0.000156393	0.000427022	-0.366241	0.714186	-0.000463354	0.000578949	-0.800336	0.423517
rs61750217	21	34003786	-0.000111398	0.0018958	-0.0587606	0.953143	-0.00624687	0.00257077	-2.42996	0.015101
rs2833927	21	34008532	0.000842914	0.00114221	0.737968	0.460534	0.00176507	0.00154828	1.14002	0.254279
rs74845933	21	34019201	-0.000752691	0.00136463	-0.551573	0.581241	0.00135199	0.00184999	0.730807	0.464898
rs117189904	21	34028024	0.00206959	0.00151071	1.36995	0.170704	0.00271404	0.00204895	1.3246	0.185305
rs13051868	21	34040176	0.00140394	0.00131004	1.07167	0.283869	-0.00154067	0.00177545	-0.867763	0.385525
rs76943490	21	34041167	-0.000919709	0.00107775	-0.853361	0.39346	0.00131451	0.001461	0.899731	0.368264
rs79724530	21	34048267	-0.000149186	0.00114121	-0.130725	0.895993	-0.00231422	0.00154817	-1.49481	0.134965
rs73194279	21	34060573	-0.00180784	0.00130268	-1.38778	0.165204	-0.00314035	0.00176553	-1.7787	0.0752901
rs76444470	21	34064557	0.00068369	0.00156065	0.43808	0.661329	-0.000735115	0.00211552	-0.347486	0.728226
rs74625247	21	34074505	-0.000493211	0.00103489	-0.476582	0.63366	0.00122951	0.00140332	0.876145	0.380952
rs621337	21	34087136	0.000473457	0.000915972	0.51689	0.605233	-0.00359315	0.00124125	-2.89479	0.00379438
rs117378404	21	34091474	0.00104646	0.00192288	0.544213	0.586295	0.00402195	0.00260678	1.54288	0.122861
rs16989710	21	34109007	-0.000202642	0.000429045	-0.472309	0.636707	0.000125077	0.000581538	0.21508	0.829705
rs73196252	21	34113480	0.001163	0.000821009	1.41655	0.156616	0.00310735	0.00111282	2.79232	0.00523354
rs60130684	21	34124630	-0.000386489	0.000514007	-0.751914	0.452103	0.000658407	0.000696856	0.944824	0.344749
rs2833948	21	34125319	-0.000419784	0.000500431	-0.838845	0.401557	0.000546103	0.000678502	0.804866	0.420898
rs111951332	21	34133365	0.000960955	0.00158788	0.605181	0.545059	-0.00115404	0.00215278	-0.536071	0.59191
rs79467049	21	34146646	0.00106983	0.000807983	1.32407	0.18548	0.00101836	0.00109582	0.929317	0.352726
rs2833950	21	34155039	-0.000516653	0.000443066	-1.16609	0.24358	-0.00130396	0.000600437	-2.17169	0.0298796
rs2231390	21	34166343	-2.37e-07	0.000500805	-0.000472434	0.999623	-0.00185754	0.000679183	-2.73496	0.0062391
rs116923592	21	34168020	-0.000268534	0.00209703	-0.128055	0.898106	-0.00845998	0.00284185	-2.97693	0.00291175
Affx-17837797	21	34169318	-8.99e-06	0.000507132	-0.0177207	0.985862	-0.00151407	0.000687618	-2.20191	0.0276727
rs2833960	21	34172663	-1.31e-05	0.000513987	-0.0255304	0.979632	-0.00142559	0.000696701	-2.0462	0.0407372
rs73196296	21	34191982	2.49e-05	0.000865751	0.028785	0.977036	0.00161209	0.00117379	1.3734	0.169629
rs2833970	21	34199847	-0.00039895	0.000427395	-0.933447	0.35059	-9.77e-05	0.000579383	-0.168556	0.866146
rs2833978	21	34219732	-0.000708308	0.000704585	-1.00528	0.314761	-0.00291791	0.000955016	-3.05535	0.0022482
rs2833981	21	34223915	0.000518999	0.000440805	1.17739	0.239041	0.000881622	0.000597648	1.47515	0.140173
rs11702004	21	34253892	0.00265955	0.00194702	1.36596	0.171953	0.00223586	0.0026403	0.846819	0.397097
rs2833986	21	34256689	-0.000848698	0.000430142	-1.97306	0.0484892	-0.000605926	0.000583316	-1.03876	0.298916
rs2833994	21	34266735	0.000404934	0.000434359	0.932257	0.351204	-0.000305343	0.000588709	-0.518665	0.603995
rs2834005	21	34291708	0.000222685	0.000458732	0.485436	0.627367	0.000344706	0.000622013	0.554179	0.579457
rs17624856	21	34292175	0.00419233	0.00183806	2.28084	0.0225584	0.00184726	0.00249129	0.741487	0.458399
rs4393818	21	34304140	-0.000473656	0.000810211	-0.584609	0.558811	-0.00117133	0.00109825	-1.06654	0.286181
rs2834015	21	34307715	-0.000480168	0.00044203	-1.08628	0.277357	-0.000445395	0.000599197	-0.74332	0.457289
rs73198446	21	34316107	-0.0009533	0.000632464	-1.50728	0.13174	-0.00186919	0.000857477	-2.17987	0.0292676
rs2834025	21	34319784	0.000478276	0.0008089	0.591267	0.554342	0.00043221	0.00109688	0.394037	0.693554
rs117619995	21	34322793	-0.00152168	0.00146285	-1.04021	0.298241	0.000753594	0.00198309	0.38001	0.703938
rs12483385	21	34326660	-0.0014931	0.000869592	-1.71701	0.0859783	-0.000517178	0.00117874	-0.438754	0.66084
rs2834032	21	34327012	0.000951813	0.000457456	2.08067	0.0374654	-0.000679541	0.00062012	-1.09582	0.273158
rs2834034	21	34334237	-0.00110643	0.00070991	-1.55855	0.119103	-0.0015871	0.000962346	-1.6492	0.0991068
rs2834035	21	34342974	-0.00037864	0.000502698	-0.753215	0.451321	-0.000277327	0.000681602	-0.406875	0.6841
rs2180	21	34344279	-0.000149936	0.000488235	-0.307098	0.758769	0.000513823	0.000661821	0.776377	0.437527
rs2834038	21	34348430	-0.000715514	0.000688047	-1.03992	0.298378	-0.000190551	0.000932497	-0.204345	0.838084
rs111501449	21	34350763	0.00188533	0.00133854	1.4085	0.158984	0.00214359	0.00181598	1.18041	0.23784
rs2834040	21	34351348	-0.000416995	0.000494958	-0.842486	0.399517	0.000627364	0.000670966	0.935016	0.349781
rs6517124	21	34352692	-0.00021714	0.00049461	-0.439013	0.660652	0.000397579	0.000670607	0.592864	0.553273
rs73200426	21	34353203	-0.000978105	0.00113711	-0.860165	0.389699	0.00135663	0.00154146	0.880096	0.378808
rs8132517	21	34354062	6.46e-05	0.000455603	0.141692	0.887323	0.000615112	0.000617928	0.995443	0.319522
rs11911466	21	34356294	-0.000348373	0.000483502	-0.72052	0.471205	0.000489938	0.000655514	0.747411	0.454816
rs2898192	21	34356690	2.48e-05	0.000520005	0.0476961	0.961958	0.000405656	0.000704988	0.575408	0.565016
rs28371438	21	34358825	0.00028104	0.000439165	0.639943	0.52221	-0.000795478	0.000595656	-1.33547	0.181725
rs73200434	21	34359169	-0.00119119	0.000837459	-1.42239	0.154914	-0.0018849	0.00113516	-1.66047	0.0968209
rs2834049	21	34359392	-0.000491164	0.000801746	-0.612618	0.540129	-7.52e-05	0.00108674	-0.0692438	0.944796
rs8127137	21	34360051	0.000463863	0.000966337	0.480022	0.631212	0.00113055	0.00131042	0.862737	0.388283
rs10048874	21	34360188	6.05e-05	0.000437728	0.138234	0.890055	-0.00072408	0.000593658	-1.21969	0.222582
rs9981205	21	34360833	-8.46e-05	0.000501319	-0.168689	0.866042	0.00113073	0.000679833	1.66325	0.0962631
rs117780679	21	34361555	-0.000649079	0.00129181	-0.502457	0.615347	-0.00224653	0.00175118	-1.28286	0.199541
rs12482120	21	34362799	0.000323996	0.000432576	0.748993	0.453862	-0.000319717	0.000586642	-0.544994	0.585758
rs982522	21	34364226	-0.000458803	0.000481508	-0.952847	0.340668	-0.000673406	0.000652803	-1.03156	0.302279
rs117124364	21	34369761	-0.00104751	0.00146079	-0.717087	0.473321	-0.00146527	0.00197979	-0.74011	0.459234
rs117990747	21	34370358	0.000694389	0.000924473	0.751119	0.452582	0.000801704	0.0012538	0.639417	0.522552
rs12482454	21	34372474	0.000335196	0.000520362	0.64416	0.519472	0.00141833	0.00070532	2.0109	0.0443372
rs10427538	21	34374505	0.000634059	0.000571883	1.10872	0.267552	0.00194473	0.000775184	2.50873	0.0121172
rs117985242	21	34376029	0.000532738	0.0017482	0.304735	0.760568	-0.00231036	0.00237085	-0.974485	0.329816
rs4816441	21	34376120	0.000783354	0.000428148	1.82964	0.0673055	0.000215087	0.000580415	0.370574	0.710955
rs117071936	21	34377250	0.000598328	0.00115446	0.518273	0.604268	0.000588802	0.00156547	0.376119	0.706828
rs2834063	21	34377594	-7.78e-05	0.000453805	-0.171476	0.86385	0.000657621	0.000615339	1.06871	0.2852
rs2834065	21	34379700	-0.000108667	0.00050565	-0.214906	0.829841	0.000706353	0.000685506	1.03041	0.302818
rs2834070	21	34387452	0.00044429	0.000453837	0.978964	0.327599	0.000553877	0.000615184	0.900343	0.367938
rs79685245	21	34387869	0.00120574	0.000759647	1.58723	0.112461	-0.000204532	0.00103005	-0.198565	0.842603
rs62216110	21	34391584	-0.000490881	0.000593081	-0.827679	0.407853	0.000517838	0.000804172	0.643939	0.519615
rs9975039	21	34396592	-0.000366892	0.000961744	-0.381486	0.702843	0.000225437	0.00130338	0.172964	0.86268
rs762178	21	34399401	-7.24e-05	0.00043116	-0.168012	0.866574	-0.000640374	0.000584436	-1.09571	0.273205
rs9977788	21	34402316	0.00141845	0.00071336	1.9884	0.0467682	0.000118343	0.000967342	0.122339	0.902631
rs67345276	21	34403449	-0.000471192	0.000749817	-0.628409	0.529737	-0.000393001	0.00101648	-0.386629	0.699031
rs2834071	21	34408861	0.00178992	0.000979327	1.8277	0.0675955	0.000979348	0.00132801	0.737457	0.460845
rs79066695	21	34409631	0.00146474	0.00150399	0.973901	0.330107	-0.000913285	0.00203874	-0.447965	0.654179
rs4817518	21	34410133	-0.000982038	0.000721266	-1.36155	0.173342	-0.0011508	0.000977551	-1.17723	0.239104
rs16990077	21	34411713	-0.0030282	0.000985671	-3.07222	0.00212492	-0.00209017	0.00133568	-1.56487	0.117613
rs73202439	21	34412038	0.000487351	0.00135067	0.360822	0.718233	0.00115378	0.00183176	0.629874	0.528778
rs17632819	21	34414851	0.000625909	0.000828459	0.755509	0.449944	-0.000792409	0.00112356	-0.705268	0.480644
rs2834074	21	34415302	8.73e-05	0.00043536	0.200574	0.841032	0.000428214	0.000590486	0.725189	0.468337
rs12483256	21	34415696	6.1e-06	0.00166191	0.00367105	0.997071	-0.000400241	0.00225363	-0.177598	0.859039
rs933111	21	34428025	-0.000203264	0.000495212	-0.410459	0.68147	0.000456287	0.000671472	0.679533	0.496801
rs2834079	21	34430170	-9.91e-05	0.00066738	-0.148447	0.88199	-0.000512317	0.000904714	-0.566275	0.571207
rs56189545	21	34432095	0.000154344	0.000935188	0.165041	0.868912	9.76e-05	0.00126816	0.0769346	0.938676
rs2834080	21	34432290	0.0012856	0.000642889	1.99972	0.045531	0.000324446	0.000871573	0.372254	0.709704
rs1000005	21	34433051	-0.000332812	0.000433923	-0.766984	0.443092	0.000159576	0.00058839	0.271208	0.786231
rs78922170	21	34433334	-0.00182778	0.00159926	-1.14289	0.253084	-0.0011194	0.00216778	-0.516378	0.605591
rs75791131	21	34438734	0.0010231	0.0014676	0.697122	0.485727	-0.00186865	0.00198962	-0.939201	0.347628
rs80279707	21	34446577	0.00101933	0.000623189	1.63567	0.101911	0.000487686	0.000844178	0.577705	0.563464
rs73900179	21	34448295	0.000749179	0.000668129	1.12131	0.262157	0.000170342	0.000905927	0.188031	0.850853
rs9978815	21	34455193	-2.39e-05	0.000496688	-0.0480988	0.961638	-9.52e-06	0.000673209	-0.0141474	0.988712
rs73202460	21	34456502	-0.000380604	0.000834174	-0.456265	0.6482	8.48e-05	0.00113054	0.0749876	0.940225
rs116840870	21	34457630	0.00451654	0.00135053	3.34427	0.000825086	0.00131266	0.00183114	0.716857	0.473463
rs79059139	21	34469277	0.000250382	0.000552626	0.453077	0.650494	-0.00113182	0.000749663	-1.50977	0.131103
rs7283689	21	34476169	0.000449307	0.000538525	0.834329	0.404096	-0.000408518	0.000729929	-0.559668	0.575707
rs73205037	21	34478610	-0.000128949	0.000777407	-0.16587	0.868259	0.000847891	0.00105396	0.804485	0.421117
rs4817531	21	34478771	0.000186439	0.00120903	0.154205	0.877448	0.00050866	0.0016391	0.310329	0.756311
rs6517142	21	34480703	-0.000368583	0.000476028	-0.774288	0.438761	9.64e-06	0.000645247	0.0149387	0.988081
rs72613614	21	34483581	0.000990209	0.000610573	1.62177	0.104854	-0.000292627	0.000827571	-0.353597	0.723641
rs73205041	21	34487770	-0.000332766	0.00101885	-0.326608	0.743965	0.00074855	0.00138108	0.542005	0.587816
rs62226072	21	34489933	-0.00105831	0.00100856	-1.04933	0.294029	0.00056529	0.00136779	0.413287	0.679397
rs8132749	21	34493297	-0.000138785	0.000431548	-0.321599	0.747757	-0.000520745	0.000585156	-0.889924	0.373507
rs2834093	21	34500558	0.00148733	0.00069106	2.15225	0.0313785	-0.000603209	0.000936847	-0.643872	0.519659
rs73900194	21	34501332	-0.00120144	0.000788645	-1.52343	0.127653	-0.00107813	0.00106888	-1.00865	0.313141
rs2834096	21	34501420	-0.000630651	0.000631832	-0.998131	0.318216	-0.00114403	0.000856503	-1.3357	0.18165
rs12482256	21	34502427	-0.000252264	0.000442835	-0.569658	0.56891	0.000931103	0.000600313	1.55103	0.120896
rs9979229	21	34503219	5.39e-05	0.00095761	0.0562719	0.955125	0.00168747	0.00129784	1.30021	0.19353
rs2834097	21	34503707	3.99e-05	0.000446286	0.0894413	0.928731	0.000344065	0.000604916	0.568782	0.569505
rs73205047	21	34504116	-0.00176012	0.0014437	-1.21917	0.222781	0.00255709	0.00195704	1.30661	0.191346
rs60883372	21	34506272	0.000399059	0.00137565	0.290089	0.771749	0.000630919	0.00186495	0.338304	0.735134
rs2834098	21	34506306	-0.000328901	0.000517499	-0.63556	0.525064	-0.000596167	0.000701494	-0.849853	0.395408
rs1013059	21	34510880	0.000108135	0.000428115	0.252584	0.80059	-1.46e-05	0.000580406	-0.0252024	0.979894
rs8131080	21	34512570	0.000758432	0.00108649	0.698054	0.485144	-0.00123598	0.00147389	-0.838587	0.401702
rs2834101	21	34515010	0.000892408	0.000526848	1.69386	0.0902927	0.000674921	0.000714129	0.945096	0.34461
rs77342035	21	34515887	-0.00128681	0.00209585	-0.613978	0.53923	0.00033714	0.00284166	0.118642	0.905559
rs8132430	21	34515933	0.000891308	0.000987874	0.902249	0.366925	-0.000122571	0.0013393	-0.0915189	0.92708
rs73205052	21	34517675	-0.000964995	0.00170218	-0.566918	0.57077	-0.00257756	0.0023077	-1.11694	0.264021
rs61063212	21	34517954	0.00018233	0.000427976	0.426028	0.670088	-0.000518241	0.000580024	-0.893481	0.3716
rs2898194	21	34524978	-0.000651741	0.000444754	-1.4654	0.142814	-5.46e-05	0.000602929	-0.0905925	0.927816
rs2834113	21	34527885	-0.0001096	0.000624383	-0.175534	0.86066	0.00133694	0.000846469	1.57944	0.114237
rs73356380	21	34531053	0.000983303	0.000776276	1.26669	0.205266	0.00088415	0.00105239	0.840132	0.400835
rs73205060	21	34537929	0.00101234	0.00183049	0.553043	0.580234	0.000148575	0.00248089	0.0598879	0.952245
rs78238262	21	34539038	0.00149308	0.0017219	0.867111	0.385882	-0.000546228	0.00233492	-0.233938	0.815033
rs79751075	21	34540465	0.000420298	0.00154477	0.272077	0.785563	-0.00228823	0.00209447	-1.09251	0.274608
rs74877410	21	34540938	0.000865812	0.00141542	0.611699	0.540738	0.00281853	0.00191822	1.46934	0.14174
rs79010120	21	34542017	-0.00157295	0.00147652	-1.06531	0.286737	-0.000501096	0.00200186	-0.250316	0.802344
rs2834118	21	34542356	-0.00096659	0.000567992	-1.70177	0.0888003	0.000607764	0.000770027	0.789276	0.429951
rs6517147	21	34542787	-0.000610044	0.000507938	-1.20102	0.229745	-0.000365941	0.000688383	-0.531595	0.595007
rs78940750	21	34543422	0.000272928	0.00200765	0.135944	0.891866	-0.00232396	0.00272213	-0.853729	0.393256
rs2834125	21	34544909	-0.000221759	0.000481132	-0.460911	0.644863	-0.000152632	0.000652223	-0.234018	0.814971
rs78639349	21	34545715	0.00113259	0.000640027	1.76959	0.0767962	0.000897754	0.0008676	1.03476	0.300784
rs112704409	21	34548693	-0.0026149	0.00169532	-1.54242	0.122972	0.00113248	0.00229824	0.492762	0.622181
rs35774691	21	34549841	-0.000705753	0.000920738	-0.766508	0.443375	0.000742413	0.00124825	0.594765	0.552001
rs28450526	21	34550342	-0.000192591	0.000577595	-0.333437	0.738805	0.000393842	0.000783083	0.502938	0.615008
rs77355211	21	34551192	-0.000593224	0.000931103	-0.63712	0.524047	1.92e-05	0.0012619	0.0152309	0.987848
rs73205072	21	34552723	0.00245027	0.00111408	2.19937	0.0278522	-0.00022107	0.00151047	-0.146358	0.883639
rs2026255	21	34555150	0.000949486	0.000619853	1.53179	0.125574	-7e-06	0.000840305	-0.00832919	0.993354
rs56027221	21	34558065	0.00165979	0.00127756	1.29919	0.193881	0.00027994	0.00173157	0.161669	0.871567
rs12626404	21	34558401	0.000462055	0.000509169	0.907468	0.36416	-0.000479902	0.000690399	-0.695108	0.486988
rs76738319	21	34562610	-0.00215713	0.00150887	-1.42963	0.152824	0.00051554	0.0020456	0.252024	0.801023
rs9974179	21	34562883	0.000537476	0.000448574	1.19819	0.230844	0.000840265	0.000608136	1.38171	0.167063
rs11911057	21	34565499	0.00054588	0.000449614	1.21411	0.224707	0.000874882	0.000609597	1.43518	0.151236
rs2834135	21	34571716	0.000613919	0.000704623	0.871273	0.383606	0.000189584	0.000955289	0.198457	0.842688
rs76681806	21	34572058	-6.19e-05	0.00107003	-0.0578806	0.953844	-0.000384817	0.00145081	-0.265243	0.790822
rs13046933	21	34578950	-0.00352236	0.00163446	-2.15506	0.0311577	0.00263371	0.00221684	1.18805	0.234815
rs2186355	21	34581033	0.000648534	0.000608261	1.06621	0.28633	0.000934254	0.00082466	1.1329	0.257259
rs2834146	21	34581852	5.63e-05	0.000512204	0.109991	0.912417	3.17e-05	0.000694434	0.0456832	0.963563
rs11088242	21	34584544	0.000420322	0.000468366	0.897422	0.369494	0.000783789	0.000635098	1.23412	0.217158
rs73360244	21	34588872	0.000805509	0.00113321	0.710823	0.477195	0.00237178	0.00153615	1.54397	0.122597
rs79997810	21	34590250	0.000394214	0.00114558	0.344116	0.730759	-0.00148899	0.00155312	-0.95871	0.337705
rs9636607	21	34599232	-0.000431844	0.000495923	-0.870788	0.383871	0.000676019	0.000672256	1.0056	0.31461
rs2248412	21	34605531	-0.000499331	0.000577265	-0.864995	0.387042	-0.000879276	0.000782791	-1.12326	0.261329
rs9978157	21	34611708	-0.000771838	0.000715529	-1.0787	0.280724	-0.000976113	0.000969851	-1.00646	0.314197
rs2229207	21	34614250	0.00103638	0.000829857	1.24886	0.211717	-0.000593054	0.00112515	-0.527091	0.598131
Affx-17848367	21	34614255	0.00095273	0.000461634	2.06382	0.0390354	0.000680757	0.000625912	1.08763	0.276761
rs2834158	21	34617213	0.000918495	0.000461333	1.99096	0.0464864	0.000647134	0.000625383	1.03478	0.300772
rs149186597	21	34617239	-0.000990095	0.00158723	-0.623789	0.532767	0.00336169	0.00215192	1.56218	0.118247
rs2834159	21	34618089	0.000118769	0.000544246	0.218227	0.827252	0.00102751	0.000737885	1.3925	0.163771
rs17860205	21	34619922	0.00119433	0.00130803	0.913071	0.361206	0.000830442	0.00177351	0.468246	0.639609
rs2834164	21	34621948	0.000796871	0.000426861	1.86682	0.0619283	0.00100486	0.000578707	1.73639	0.0824961
rs17860220	21	34623919	0.00112678	0.000833468	1.35192	0.176402	-0.000621603	0.00112998	-0.550101	0.58225
rs17860263	21	34629334	-0.000676924	0.00135565	-0.499334	0.617544	-0.00111615	0.00183705	-0.607577	0.543469
rs2300371	21	34632241	0.000858799	0.000477533	1.79841	0.0721133	0.000578136	0.000647427	0.892976	0.371871
rs16990416	21	34633726	-0.000801593	0.000988146	-0.811209	0.417246	-0.000157141	0.00133911	-0.117347	0.906585
rs8178430	21	34635933	0.00298723	0.00184149	1.62218	0.104765	0.00366758	0.00249579	1.46951	0.141696
rs2239573	21	34638859	0.000358142	0.000464389	0.771211	0.440582	0.000626165	0.000629533	0.99465	0.319907
rs8178446	21	34640332	0.000353098	0.00195912	0.180233	0.85697	0.00100926	0.00265682	0.379876	0.704037
rs2834167	21	34640788	-0.000451288	0.00049198	-0.917289	0.358992	-7.18e-05	0.000666916	-0.107705	0.91423
rs2849997	21	34648808	0.000558835	0.000428775	1.30333	0.192463	-0.000264235	0.000581307	-0.454553	0.649431
rs8178474	21	34649337	-0.000559604	0.000660302	-0.847497	0.396719	-0.000996273	0.000895114	-1.11301	0.265704
rs34579880	21	34649666	-0.000722223	0.00143807	-0.502216	0.615516	-0.00253707	0.00194961	-1.30133	0.193148
rs2834168	21	34650791	-0.000106875	0.000464128	-0.230271	0.817882	-0.000407335	0.000629292	-0.647291	0.517444
rs73191813	21	34658784	-0.000847305	0.00140362	-0.603656	0.546073	-0.00129272	0.00190303	-0.679293	0.496953
rs765429	21	34660001	-0.000449479	0.000428918	-1.04794	0.294669	0.000280674	0.000581483	0.482686	0.629319
rs8178531	21	34661454	0.000363952	0.00122737	0.296531	0.766825	-0.00238737	0.00166381	-1.43488	0.151322
rs2843944	21	34663944	0.000487074	0.000457588	1.06444	0.287132	-7.77e-05	0.000620563	-0.125201	0.900364
rs872708	21	34665450	-0.00131917	0.00152095	-0.867335	0.385759	0.000414317	0.00206185	0.200944	0.840742
rs8178556	21	34666555	-0.000602151	0.000904197	-0.665951	0.505443	-0.00147699	0.00122538	-1.20533	0.228078
rs7277903	21	34672014	-4.59e-05	0.000538865	-0.0851453	0.932146	-0.000609108	0.00073045	-0.83388	0.404349
rs78900274	21	34674388	0.00255108	0.00134172	1.90136	0.0572564	0.00371847	0.00181907	2.04416	0.0409389
rs2843705	21	34674555	-1.5e-05	0.000932161	-0.01604	0.987202	0.000681909	0.00126373	0.539598	0.589475
rs2834178	21	34677391	0.000654423	0.000472034	1.38639	0.165629	0.00130849	0.000639936	2.04473	0.0408828
rs2834179	21	34679731	7.46e-05	0.000447784	0.166504	0.86776	0.000267047	0.000606836	0.440064	0.659891
rs73191853	21	34681312	-0.000381404	0.00148677	-0.256532	0.79754	0.00302056	0.00201543	1.49872	0.133948
rs2409487	21	34684958	0.000634597	0.00046991	1.35046	0.176868	0.000326546	0.000636828	0.512769	0.608113
rs9982088	21	34686841	0.000569076	0.000474308	1.1998	0.230217	0.000260519	0.000642932	0.405205	0.685327
rs62228028	21	34690988	-0.00165839	0.000848085	-1.95545	0.0505307	-0.002928	0.00114975	-2.54664	0.0108772
rs13048059	21	34691918	-0.000473233	0.00108944	-0.43438	0.664013	0.00191975	0.00147694	1.29981	0.193666
rs73364214	21	34692660	-0.0014657	0.00087132	-1.68216	0.0925386	-0.000453555	0.00118166	-0.38383	0.701105
rs9984439	21	34693063	-1.66e-05	0.000434381	-0.0382777	0.969466	0.000460382	0.000588801	0.781898	0.434275
rs12626750	21	34698385	-0.000436669	0.000488532	-0.893838	0.37141	-0.000366286	0.000662242	-0.553099	0.580196
rs2834192	21	34704102	-0.000706897	0.000892147	-0.792355	0.428155	-0.0019935	0.0012094	-1.64833	0.0992858
rs17875878	21	34707400	0.00130537	0.00145688	0.896008	0.370249	-0.00250423	0.00197518	-1.26784	0.204854
rs2257167	21	34715699	-0.0012976	0.000636114	-2.03988	0.0413632	-0.000913684	0.000862481	-1.05937	0.289433
rs12483293	21	34716789	-0.000152126	0.000465544	-0.32677	0.743842	-0.000633199	0.00063161	-1.00252	0.316096
rs17875881	21	34718429	-0.000903147	0.00116832	-0.773029	0.439506	0.000240711	0.00158445	0.151921	0.879249
rs79347769	21	34718915	0.000857004	0.00122119	0.70178	0.482817	0.00174803	0.00165517	1.05611	0.290921
rs17875888	21	34729400	-0.00236542	0.00181465	-1.30351	0.1924	-0.000224971	0.00245993	-0.0914542	0.927132
rs2298677	21	34733642	-0.000988117	0.000570561	-1.73184	0.0833039	-0.000155563	0.000773685	-0.201067	0.840646
rs2834204	21	34737098	-0.000783347	0.000583251	-1.34307	0.17925	-0.000845829	0.000790659	-1.06978	0.284721
rs76411368	21	34742434	0.00297325	0.00136883	2.1721	0.0298487	0.00340497	0.00185612	1.83445	0.066588
rs2409489	21	34742617	0.000715555	0.000482179	1.484	0.13781	0.00121808	0.000653611	1.86361	0.0623768
rs62226373	21	34744902	-0.0024022	0.000533989	-4.49859	6.84e-06	-0.000189858	0.000723905	-0.262269	0.793115
rs62226376	21	34752841	7.5e-05	0.000602155	0.124528	0.900897	-0.000470006	0.000816426	-0.575687	0.564827
rs62226377	21	34754794	0.000180301	0.000426663	0.422585	0.672598	-9.86e-05	0.000578302	-0.170482	0.864631
rs11701066	21	34759091	0.00177538	0.000624898	2.84107	0.00449649	0.000275826	0.000846996	0.325652	0.744688
rs4571135	21	34767614	0.00162974	0.000703473	2.3167	0.0205207	0.000486831	0.000953748	0.51044	0.609744
rs35704817	21	34769729	-0.00113672	0.00116626	-0.974668	0.329726	0.00057977	0.00158109	0.36669	0.713851
rs113424562	21	34777651	-0.00224133	0.00132613	-1.69013	0.0910033	-5.95e-05	0.00179787	-0.0331212	0.973578
rs9808753	21	34787312	0.00224637	0.00061518	3.65156	0.000260695	0.00114746	0.000833945	1.37594	0.168842
rs17644622	21	34788686	0.00314593	0.00130819	2.40479	0.0161821	0.00333132	0.00177411	1.87774	0.0604178
rs2834211	21	34789808	0.00109355	0.000707064	1.54661	0.121959	-0.000212649	0.000958522	-0.221851	0.82443
rs2834213	21	34792910	-0.0022183	0.000500382	-4.43321	9.29e-06	0.00088901	0.000678458	1.31034	0.190082
rs2834215	21	34796886	0.00106061	0.000427518	2.48086	0.0131073	0.000162051	0.000579615	0.279584	0.779797
rs8128362	21	34801876	0.000260436	0.000646457	0.402867	0.687046	0.000196427	0.000876223	0.224175	0.822622
rs17879705	21	34802610	0.00129453	0.00112046	1.15536	0.247945	-0.000802539	0.00151929	-0.528233	0.597338
rs8131980	21	34810007	0.000710247	0.00046478	1.52813	0.12648	-0.000846693	0.000630071	-1.34381	0.179012
rs4816455	21	34815794	0.00103617	0.000427792	2.42214	0.01543	0.00011543	0.000579926	0.199043	0.842229
rs12626735	21	34815979	-0.0021498	0.000500913	-4.29176	1.77e-05	0.000905949	0.000679098	1.33405	0.182189
rs7282496	21	34819582	0.000948338	0.000426928	2.22131	0.0263307	3.67e-05	0.00057876	0.0634819	0.949383
rs118055299	21	34826535	-0.00175264	0.00108319	-1.61804	0.105654	-0.00362436	0.00146893	-2.46735	0.0136122
rs3787706	21	34828701	0.0012647	0.00070519	1.79341	0.0729078	-0.000444485	0.000955767	-0.465056	0.641892
rs73195845	21	34834842	0.00129707	0.000965108	1.34396	0.178963	-0.000455826	0.00130845	-0.348371	0.727562
rs2243511	21	34837786	0.000472966	0.000496006	0.95355	0.340312	-0.000624624	0.000672376	-0.92898	0.3529
rs73195854	21	34838871	0.00281702	0.00135506	2.0789	0.0376275	-0.00141701	0.00183651	-0.771576	0.440366
rs13051161	21	34842311	0.00107576	0.000427344	2.51732	0.0118256	0.000135501	0.000579219	0.233937	0.815034
rs117910425	21	34848358	0.00132046	0.00144591	0.913234	0.36112	0.00235904	0.00196064	1.2032	0.228901
rs62226453	21	34849179	-0.00154998	0.00134556	-1.15192	0.249355	-0.0030876	0.00182416	-1.69261	0.0905305
rs2850030	21	34854711	0.000872466	0.000444026	1.9649	0.049427	0.00033778	0.00060179	0.561293	0.574598
rs75703872	21	34854908	0.00137438	0.00127697	1.07628	0.281802	-0.00178538	0.00173102	-1.0314	0.302354
rs13048414	21	34859343	-0.00217484	0.000501545	-4.33629	1.45e-05	0.000861311	0.000680026	1.26659	0.205304
rs62226454	21	34863341	-0.00262696	0.000905562	-2.90091	0.00372104	0.000853949	0.00122777	0.695528	0.486725
rs8971	21	34883618	-0.00217002	0.00050221	-4.32094	1.55e-05	0.000835017	0.000680841	1.22645	0.220031
rs79178050	21	34889505	0.00114622	0.00105009	1.09155	0.275031	0.00105794	0.00142339	0.743252	0.45733
rs2409495	21	34892163	0.000532663	0.000544	0.979159	0.327502	-0.000657948	0.000737315	-0.892357	0.372202
rs79087417	21	34894605	-0.00253458	0.000734365	-3.45139	0.000557775	0.00105052	0.000995727	1.05503	0.291413
Affx-17855400	21	34897113	0.000719064	0.000505065	1.4237	0.154533	-0.000855194	0.000684814	-1.2488	0.21174
rs9631188	21	34915685	0.000533182	0.00163011	0.327082	0.743606	-0.00123491	0.00221007	-0.558766	0.576322
rs140276173	21	34925627	0.000641685	0.00215232	0.298136	0.765599	0.00603202	0.00291778	2.06733	0.0387037
rs61743204	21	34926043	0.000337521	0.000764676	0.44139	0.658931	9.96e-05	0.00103681	0.0960263	0.9235
rs13047599	21	34926260	0.000738041	0.000459422	1.60645	0.108175	-0.000622715	0.000623125	-0.999342	0.31763
rs73197944	21	34935173	0.00112902	0.000721031	1.56583	0.117388	0.000150172	0.000977604	0.153612	0.877915
rs116461921	21	34950609	0.00172382	0.00213315	0.808113	0.419026	-0.000119595	0.00289364	-0.0413303	0.967033
rs115329960	21	34960179	0.00165247	0.00174507	0.946932	0.343674	0.00303313	0.00236424	1.28292	0.199521
rs186663238	21	34960634	0.00177663	0.00129565	1.37123	0.170304	-0.00155474	0.00175584	-0.885469	0.375904
rs117998302	21	34966932	0.0033671	0.00123766	2.72053	0.00651815	0.00328847	0.00167884	1.95877	0.0501403
rs80341010	21	34979532	0.000875784	0.000783519	1.11776	0.263671	0.000894613	0.00106226	0.842181	0.399687
rs117869809	21	34980116	0.00384606	0.00130207	2.9538	0.00313911	0.0027197	0.00176511	1.54081	0.123364
rs117349897	21	34980125	0.000549635	0.00172578	0.318485	0.750117	-0.000812109	0.00234029	-0.347013	0.728582
rs76547762	21	34992547	-0.00170458	0.00123097	-1.38475	0.166131	0.000902679	0.00166949	0.540691	0.588721
rs13050238	21	34997018	0.000195012	0.00124025	0.157236	0.875059	0.000731214	0.00168161	0.434829	0.663687
rs79585481	21	35006334	0.00297469	0.00186322	1.59653	0.110371	0.00475082	0.00252694	1.88007	0.0600994
rs6517186	21	35012720	0.000700961	0.0004901	1.43024	0.152649	-0.000252003	0.000664367	-0.379312	0.704456
rs75101644	21	35013507	-0.00122134	0.00107778	-1.1332	0.257131	0.000472583	0.00146079	0.323512	0.746308
rs117664807	21	35017946	0.000199238	0.00172023	0.115821	0.907795	-0.000555169	0.00233312	-0.237951	0.811919
rs117482007	21	35018807	-0.00374403	0.00108065	-3.4646	0.00053109	-0.00274995	0.00146487	-1.87727	0.0604814
rs6517187	21	35018867	-0.000619567	0.00109749	-0.564532	0.572393	0.00293364	0.00148809	1.97142	0.048677
rs75568968	21	35019770	0.0026983	0.00133689	2.01834	0.0435569	0.00343822	0.00181212	1.89734	0.0577834
rs2300376	21	35030807	0.00052562	0.000430474	1.22103	0.222077	-0.000625876	0.000583728	-1.0722	0.283629
rs75855002	21	35035520	2.13e-06	0.0012769	0.00166894	0.998668	9.25e-05	0.00173052	0.0534585	0.957367
rs71326959	21	35040030	0.00157242	0.00060384	2.60404	0.00921373	0.000691577	0.000818571	0.84486	0.39819
rs77044368	21	35042612	-0.00165755	0.00138157	-1.19976	0.230232	-0.00115846	0.00187396	-0.618187	0.536453
rs80305077	21	35045553	0.00233716	0.0018093	1.29175	0.196446	0.00334443	0.00245321	1.36329	0.172793
rs2251854	21	35056247	0.00180067	0.000449489	4.00604	6.18e-05	0.000601945	0.000609342	0.987859	0.323222
rs79865997	21	35057624	-0.00206066	0.00116542	-1.76817	0.0770343	0.00116376	0.00158058	0.73629	0.461555
rs62227745	21	35064732	0.000314771	0.000458477	0.686557	0.492362	-0.00105585	0.000621593	-1.69862	0.0893923
rs2284561	21	35071029	-0.00250795	0.000486454	-5.15558	2.53e-07	0.000296524	0.0006597	0.449484	0.653083
rs117404472	21	35081044	0.00201204	0.00127423	1.57902	0.114332	-0.00309848	0.00172753	-1.79359	0.0728795
rs2834252	21	35085900	0.00153784	0.000435179	3.53382	0.000409669	0.00080779	0.000590054	1.36901	0.170997
rs78763071	21	35091885	-0.0021998	0.00137281	-1.6024	0.109068	-0.000637899	0.00186125	-0.342725	0.731805
rs2834253	21	35093213	0.00167827	0.000440164	3.81282	0.000137419	0.000388422	0.000596882	0.650751	0.515208
rs78382990	21	35102349	0.000973968	0.00152463	0.638823	0.522938	0.00140296	0.0020675	0.67858	0.497405
rs13047648	21	35124851	-7.43e-05	0.00164549	-0.0451618	0.963978	-0.00559633	0.00223091	-2.50854	0.0121238
rs73199862	21	35134421	-0.000291081	0.000753027	-0.386548	0.699091	0.000831521	0.00102084	0.814546	0.415333
rs2248815	21	35138326	0.001912	0.00055085	3.471	0.000518599	0.00113469	0.000746753	1.51949	0.128639
rs75672446	21	35145706	0.00256447	0.00113536	2.25874	0.0239005	0.00193956	0.00153909	1.2602	0.207597
rs16990873	21	35168823	-0.00388635	0.00107751	-3.60678	0.000310067	-0.00462295	0.00146061	-3.16508	0.00155054
rs77556568	21	35175256	-0.00160309	0.00134476	-1.1921	0.233222	5.27e-05	0.00182312	0.0289213	0.976927
rs9979937	21	35179101	0.000711795	0.000670513	1.06157	0.288433	-0.000619465	0.000908917	-0.681542	0.495529
rs2268249	21	35188681	0.000128495	0.000432265	0.29726	0.766268	-0.00100076	0.000586192	-1.70723	0.0877813
rs74671793	21	35191007	0.00218955	0.00169418	1.29239	0.196222	0.00381092	0.00229611	1.65973	0.0969703
rs2834268	21	35199880	-0.00133203	0.00051464	-2.58828	0.00964615	0.00131205	0.000697628	1.88073	0.0600095
rs117908431	21	35201100	-0.00110124	0.00117314	-0.938711	0.34788	-0.000284605	0.0015904	-0.178952	0.857976
rs2245099	21	35201281	-9.49e-05	0.000806644	-0.117653	0.906343	-0.000138802	0.0010937	-0.126911	0.899011
rs75709321	21	35203156	0.000916012	0.00106937	0.856588	0.391674	-0.00147253	0.00144903	-1.01621	0.309528
rs2834271	21	35204420	-0.00062715	0.00112172	-0.559098	0.576095	0.00155177	0.0015211	1.02016	0.307653
rs2248321	21	35206880	0.000401889	0.000458779	0.875997	0.381032	7.57e-05	0.000622124	0.121652	0.903175
rs2834273	21	35207521	-0.000111669	0.000710619	-0.157143	0.875132	-5.54e-05	0.000963428	-0.057485	0.954159
rs79457110	21	35207719	-0.00126311	0.00111003	-1.13791	0.25516	0.00226444	0.00150514	1.50447	0.132461
rs73199896	21	35208318	-0.000674017	0.000795525	-0.84726	0.396851	-0.00232772	0.0010783	-2.15869	0.0308751
rs76804152	21	35208432	0.00105967	0.00134084	0.790307	0.429349	0.00164945	0.00181731	0.907632	0.364073
rs117683993	21	35212114	-0.00173686	0.00136131	-1.27588	0.201999	0.000382506	0.00184517	0.207301	0.835775
rs4817596	21	35218517	0.00113399	0.000765341	1.48168	0.138428	-0.00099011	0.00103746	-0.954357	0.339904
rs2834278	21	35220001	-0.000266301	0.000458126	-0.581284	0.561049	-0.00157994	0.000620878	-2.54469	0.0109381
rs118175290	21	35221267	0.00125171	0.000910477	1.37478	0.1692	0.00285478	0.00123418	2.31309	0.0207181
rs67900182	21	35223276	-0.00212883	0.00119763	-1.77754	0.0754806	-0.00125698	0.00162353	-0.774222	0.4388
rs2268254	21	35226194	0.0001004	0.000483401	0.207696	0.835466	0.00117101	0.000655207	1.78724	0.0738998
rs8127139	21	35226367	-0.000582903	0.000648912	-0.898277	0.369038	-0.00125926	0.000879651	-1.43155	0.152274
rs58612291	21	35226673	-0.00243264	0.00145724	-1.66935	0.0950499	-0.00202327	0.00197544	-1.02421	0.305736
rs9636869	21	35227484	-0.00141323	0.000795619	-1.77626	0.0756903	-0.000394967	0.00107863	-0.366175	0.714235
rs1109850	21	35229893	6.11e-06	0.0004894	0.0124824	0.990041	-0.000136129	0.000663508	-0.205166	0.837443
rs78591533	21	35234644	-0.00137952	0.00111381	-1.23855	0.215513	-0.0022609	0.00150992	-1.49736	0.134301
rs13051355	21	35235053	-0.00114422	0.000727831	-1.5721	0.11593	-0.000527867	0.000986686	-0.53499	0.592657
rs2268257	21	35236467	-9.1e-06	0.000462803	-0.0196706	0.984306	-5.63e-05	0.000627246	-0.0898233	0.928428
rs56279221	21	35239562	-0.00112678	0.000805451	-1.39894	0.161831	-0.000281061	0.00109188	-0.257409	0.796863
rs3787717	21	35244429	-0.000573512	0.000436969	-1.31248	0.189361	-0.000540336	0.000592665	-0.911705	0.361925
rs2243871	21	35250726	4.96e-05	0.000460983	0.107694	0.914238	6.78e-05	0.000624859	0.108518	0.913585
rs2834285	21	35253882	0.000818811	0.000427215	1.91662	0.0552866	0.00088162	0.000579319	1.52182	0.128055
rs13049682	21	35273311	-0.000701549	0.000512279	-1.36947	0.170854	0.000181365	0.000694335	0.261207	0.793933
rs117932060	21	35274135	-0.0029819	0.00104403	-2.85614	0.00428854	-0.00213291	0.0014155	-1.50683	0.131856
rs9980730	21	35275955	-0.000896423	0.00123155	-0.727881	0.466687	-0.00096006	0.00166997	-0.574896	0.565362
rs28437907	21	35279347	0.00360921	0.00132643	2.721	0.00650879	0.00342244	0.00179861	1.90283	0.0570643
rs2040113	21	35281183	-0.00153478	0.000427374	-3.59119	0.000329228	-0.00195961	0.000579293	-3.38277	0.000717689
rs4842	21	35281421	-0.00117034	0.000717339	-1.6315	0.102786	-0.0014522	0.00097235	-1.49349	0.135309
rs2834297	21	35282838	-0.00137875	0.000427883	-3.22225	0.00127203	-0.00188885	0.000580033	-3.25645	0.00112828
rs2834298	21	35283555	-0.000997861	0.000468638	-2.12928	0.033232	-0.00108804	0.000635471	-1.71217	0.0868662
rs13048967	21	35285270	0.000226355	0.00118564	0.190913	0.848594	-0.001714	0.00160776	-1.06608	0.286388
rs2834301	21	35289246	0.00248172	0.000472563	5.25161	1.51e-07	0.00240462	0.00064062	3.75359	0.000174355
rs2834302	21	35292665	0.00225895	0.000450162	5.01807	5.22e-07	0.00157819	0.000610315	2.58585	0.00971427
rs35070015	21	35308292	-0.00158235	0.00157239	-1.00634	0.314255	-0.00263808	0.00213085	-1.23804	0.215703
rs67231460	21	35311601	-0.00108047	0.000483628	-2.2341	0.0254773	0.000299081	0.000655723	0.45611	0.648311
rs117962964	21	35314108	-0.000147258	0.00148508	-0.0991581	0.921013	1.83e-05	0.00201426	0.0090629	0.992769
rs2186348	21	35315160	0.000213311	0.000784334	0.271964	0.78565	-0.00103763	0.00106306	-0.976073	0.329029
rs17655956	21	35321806	0.00392578	0.00146668	2.67664	0.0074368	0.00377349	0.00198812	1.89802	0.0576941
rs13049489	21	35333356	-0.00125395	0.000448041	-2.79874	0.00513055	-0.000820608	0.000607232	-1.35139	0.176571
rs766424	21	35334666	-0.00175408	0.000862075	-2.03472	0.0418802	-0.00287136	0.00116886	-2.45655	0.0140284
rs2834309	21	35341579	0.00368758	0.00126022	2.92613	0.0034323	0.00541512	0.00170862	3.1693	0.00152823
rs117382229	21	35352893	-0.00206924	0.00188536	-1.09753	0.27241	0.0025104	0.00255486	0.9826	0.325805
rs2032312	21	35354212	-0.00171029	0.000831041	-2.05801	0.0395902	-0.00301313	0.00112683	-2.674	0.00749567
rs62226758	21	35356656	-0.0022342	0.00131961	-1.69308	0.0904413	-0.000379438	0.00178867	-0.212135	0.832002
rs2834318	21	35356814	0.00214009	0.000449773	4.75815	1.95e-06	0.00119971	0.000609635	1.96791	0.0490795
rs2834323	21	35359935	0.00223686	0.000429072	5.21326	1.86e-07	0.00183221	0.000581576	3.15042	0.00163052
rs9978794	21	35360291	-0.00127273	0.000483638	-2.63158	0.00849928	-0.000544155	0.000655627	-0.829977	0.406553
rs2834328	21	35363675	-0.000429019	0.000548823	-0.781707	0.434387	-0.000177163	0.000743904	-0.238153	0.811763
rs34420086	21	35370434	-0.000384942	0.00122339	-0.314651	0.753027	0.00353702	0.00165823	2.13301	0.0329247
rs2834333	21	35370488	0.00201138	0.000427785	4.70185	2.58e-06	0.0015704	0.000579866	2.70821	0.00676511
rs77146832	21	35372433	0.00138507	0.00140777	0.983879	0.325176	-0.000960189	0.00190918	-0.502933	0.615012
rs7282650	21	35376880	-0.000967758	0.000464536	-2.08328	0.0372265	-0.000512543	0.000629703	-0.813944	0.415677
rs62228165	21	35378397	-0.000578496	0.000535063	-1.08117	0.279621	0.000697342	0.000725335	0.961406	0.336349
rs2834343	21	35389741	0.00287539	0.000532304	5.40178	6.6e-08	0.000506406	0.000721657	0.701726	0.48285
rs2834345	21	35392802	0.00138755	0.000438755	3.16247	0.00156455	0.000595986	0.000594741	1.00209	0.316299
rs2834355	21	35403785	0.00103842	0.000441593	2.35154	0.0186965	0.000359013	0.000599071	0.599282	0.548985
rs2834357	21	35407445	-0.00034206	0.00042775	-0.799672	0.423901	0.000252565	0.000580097	0.435385	0.663284
rs7277233	21	35407699	0.00153358	0.000460602	3.32951	0.000870083	-0.000588077	0.000624669	-0.941421	0.34649
rs11911902	21	35407705	0.00248315	0.00057538	4.31567	1.59e-05	0.00102296	0.000779943	1.31158	0.189661
rs117282670	21	35407829	0.000419136	0.00167825	0.249745	0.802784	0.000313739	0.00227496	0.137909	0.890312
rs2032317	21	35423738	0.00247575	0.000558128	4.43581	9.18e-06	0.000416363	0.000756713	0.550226	0.582165
rs13052458	21	35430688	0.00160905	0.000605145	2.65896	0.00783872	0.00145553	0.000820334	1.77432	0.0760117
rs117631025	21	35436772	0.00388975	0.00127581	3.04884	0.00229744	0.00205753	0.00172951	1.18966	0.234181
rs62228247	21	35449263	-0.00175917	0.000781135	-2.25208	0.0243182	-0.000886027	0.00105895	-0.836706	0.402759
rs118076357	21	35459935	0.000778517	0.000763353	1.01986	0.307794	0.00136939	0.00103507	1.323	0.185838
rs11701760	21	35460643	0.00156294	0.000834728	1.87239	0.0611539	4.84e-05	0.00113169	0.0427682	0.965886
rs118183140	21	35477486	0.000635667	0.00145553	0.436727	0.66231	-0.00226988	0.00197389	-1.14995	0.250164
rs117231883	21	35483036	0.0065748	0.00175481	3.74673	0.00017919	0.00459508	0.00237866	1.93179	0.0533863
rs7279211	21	35488903	0.00069893	0.000769575	0.908202	0.363772	-0.00109529	0.00104307	-1.05006	0.293693
rs9976762	21	35496764	-0.00229863	0.00110651	-2.07738	0.0377673	-0.0025024	0.00149936	-1.66898	0.0951223
rs16991261	21	35499846	0.000634479	0.00129767	0.488939	0.624885	-2.14e-05	0.0017592	-0.0121363	0.990317
rs2834383	21	35500111	0.00172631	0.000833529	2.07109	0.0383516	-0.00055569	0.00112968	-0.491899	0.622791
rs117626152	21	35501586	-0.00372727	0.00122961	-3.03126	0.00243555	-0.00129383	0.00166691	-0.776186	0.43764
rs61910679	21	35514749	-0.00285471	0.00158835	-1.79728	0.0722918	-0.000921487	0.0021532	-0.427962	0.668679
rs7115	21	35515117	-0.00124894	0.000444071	-2.81249	0.00491632	-0.000199312	0.000602211	-0.330967	0.74067
rs3746864	21	35515333	0.000935535	0.00079319	1.17946	0.238216	-0.000350451	0.00107523	-0.325932	0.744476
rs7280506	21	35528228	0.000548904	0.000782591	0.701394	0.483058	6.55e-05	0.00106079	0.0617388	0.950771
rs62213672	21	35530840	-0.000739492	0.000436758	-1.69314	0.09043	-0.00020883	0.000592103	-0.352691	0.72432
rs9305542	21	35532180	0.000448806	0.000539833	0.831379	0.40576	0.000968002	0.000731869	1.32264	0.185955
rs10854371	21	35541283	0.00112502	0.00108435	1.0375	0.299504	0.00146783	0.00147	0.998522	0.318027
rs873811	21	35543467	-0.000629677	0.000960909	-0.655293	0.51228	-0.00034136	0.00130256	-0.262068	0.793269
rs12627001	21	35552433	0.000347482	0.000553815	0.627434	0.530375	-0.000532974	0.000750817	-0.709858	0.477793
rs2834401	21	35556501	7.48e-05	0.000445716	0.167762	0.86677	0.000228199	0.000604435	0.377541	0.705772
rs56260212	21	35569259	-0.000586817	0.0007453	-0.787357	0.431074	0.00126419	0.00101041	1.25117	0.210874
rs79196774	21	35572265	-9.88e-05	0.000680096	-0.145216	0.88454	-0.000279475	0.000921885	-0.303156	0.761771
rs9983884	21	35580090	0.000224013	0.000449272	0.498614	0.618051	-7.15e-05	0.000608901	-0.117399	0.906544
rs117764188	21	35581036	-0.00230975	0.00135408	-1.70577	0.0880517	-0.000408448	0.00183588	-0.22248	0.82394
rs12482134	21	35581589	-0.00018404	0.000723908	-0.254231	0.799317	0.000422843	0.000981408	0.430854	0.666575
rs6517215	21	35584386	3.81e-05	0.000426383	0.0893067	0.928838	-7.92e-05	0.000577939	-0.136982	0.891045
rs73203230	21	35587735	-0.00185626	0.00138815	-1.33722	0.181152	-0.00328391	0.00188134	-1.74552	0.0808958
rs7276739	21	35588864	-0.000294144	0.000703702	-0.417996	0.675951	-0.000491381	0.000953796	-0.515184	0.606425
rs73203233	21	35588999	-4.83e-05	0.000438364	-0.110106	0.912325	-0.00018451	0.000594265	-0.310485	0.756192
rs116880460	21	35591801	0.00100735	0.00199095	0.505964	0.612883	-0.000722476	0.0027006	-0.267524	0.789066
rs8134775	21	35591826	0.000211177	0.000534474	0.395112	0.69276	0.000194072	0.00072452	0.267863	0.788805
rs2834412	21	35592798	0.000940651	0.000619072	1.51945	0.128649	-0.000151226	0.000839547	-0.180128	0.857052
rs78975261	21	35595896	0.00134997	0.00152577	0.884781	0.376275	0.00305787	0.00206829	1.47845	0.139287
rs9982601	21	35599128	0.000118961	0.000633552	0.187768	0.851058	0.000694215	0.000858775	0.808379	0.418873
rs73364503	21	35600075	0.000422688	0.00162644	0.259886	0.794952	-0.00364414	0.00220459	-1.65298	0.0983359
rs2834417	21	35603162	-0.000190048	0.00044172	-0.430246	0.667017	0.000443665	0.000598231	0.741629	0.458313
rs2834419	21	35603883	0.000686568	0.000469229	1.46318	0.143418	0.000568449	0.000636018	0.893763	0.37145
rs78852171	21	35605351	-7.67e-05	0.00129834	-0.05905	0.952912	0.00255355	0.00175981	1.45104	0.14677
rs17672454	21	35608106	-0.00322136	0.00179577	-1.79386	0.072837	-0.00138972	0.00243381	-0.571005	0.567997
rs16991374	21	35611109	-0.000917587	0.001158	-0.79239	0.428134	0.00133082	0.00156985	0.847741	0.396583
rs117436557	21	35611339	-0.00126596	0.00123711	-1.02331	0.306161	-5.43e-05	0.00167928	-0.0323468	0.974196
rs73364520	21	35613567	0.00047565	0.000626146	0.759647	0.447466	-0.000223606	0.000848779	-0.263445	0.792208
rs73203250	21	35614758	0.000591754	0.000814386	0.726626	0.467456	0.000589436	0.00110386	0.533977	0.593358
rs76712364	21	35618059	-0.000857098	0.00115252	-0.743673	0.457075	0.0011458	0.00156228	0.733414	0.463307
rs62213703	21	35620030	-0.00107613	0.00105594	-1.01911	0.30815	-0.00082462	0.0014314	-0.576092	0.564553
rs62213704	21	35622706	7.86e-06	0.000943129	0.00832992	0.993354	-0.000879118	0.00127879	-0.687461	0.491793
rs16991407	21	35623486	-0.000389014	0.000953521	-0.407976	0.683292	0.00143256	0.00129251	1.10836	0.267709
rs113573500	21	35623504	-0.00179281	0.00200217	-0.895436	0.370555	-0.000102486	0.00271417	-0.0377594	0.96988
rs62213705	21	35628326	-0.00109157	0.00105253	-1.03709	0.299696	-0.000572091	0.00142691	-0.40093	0.688472
rs112548135	21	35629177	0.000286171	0.00167674	0.170671	0.864482	-0.000480169	0.00227296	-0.211253	0.83269
rs62213706	21	35630752	-0.000291078	0.00126583	-0.229951	0.81813	0.00084748	0.00171599	0.493873	0.621396
rs78946783	21	35633808	-0.00108176	0.00115365	-0.937684	0.348408	0.00106655	0.00156357	0.682125	0.49516
rs12185847	21	35634016	-9.47e-05	0.000901805	-0.105067	0.916323	0.000144891	0.00122213	0.118556	0.905627
rs78574613	21	35635854	-0.0010435	0.00115721	-0.901733	0.3672	0.00127024	0.00156849	0.80985	0.418027
rs116882275	21	35639859	0.0010502	0.00122685	0.856015	0.39199	-0.000262298	0.00166286	-0.157739	0.874663
rs9974878	21	35642446	0.000411832	0.000609365	0.675838	0.499144	0.000690428	0.000825913	0.835957	0.40318
rs2834431	21	35644228	0.000338004	0.000608277	0.555674	0.578434	0.000585836	0.00082462	0.710432	0.477437
rs116046186	21	35645849	0.00126451	0.00160735	0.786706	0.431455	-0.00256524	0.00217862	-1.17746	0.239013
rs16991453	21	35647104	0.000446448	0.00060916	0.732891	0.463625	0.000617192	0.0008258	0.747387	0.454831
rs116628212	21	35647161	0.00142252	0.00159374	0.892569	0.372089	-0.00228326	0.00215981	-1.05716	0.29044
rs2834434	21	35647780	0.00145846	0.00214305	0.680551	0.496156	0.00454904	0.00290585	1.56548	0.117472
rs2834435	21	35647853	0.000439053	0.000607126	0.723165	0.469579	0.000675589	0.000822991	0.820895	0.411707
rs2834436	21	35649392	0.00102112	0.00214887	0.475192	0.63465	0.00516931	0.00291423	1.77381	0.0760949
rs17673560	21	35651187	-0.000971955	0.00163823	-0.593296	0.552983	0.00138546	0.00222176	0.623588	0.532898
rs117504872	21	35655777	0.00171881	0.00109558	1.56886	0.116682	0.00182311	0.00148485	1.22781	0.219519
rs9982672	21	35657043	0.000258755	0.000479354	0.5398	0.589336	8.56e-05	0.000650001	0.131672	0.895244
rs12627726	21	35663072	0.000684221	0.000721575	0.948233	0.343011	0.000116965	0.000978201	0.119572	0.904822
rs55909868	21	35666849	0.00200981	0.00133589	1.50447	0.132461	0.00132815	0.00181163	0.733128	0.463481
rs117204720	21	35675907	0.000526259	0.0017217	0.305662	0.759862	0.00268759	0.00233346	1.15176	0.249421
rs62213732	21	35675966	0.000437165	0.000441416	0.990371	0.321994	-3.49e-05	0.000598576	-0.0583345	0.953482
rs2070438	21	35679026	0.000391303	0.000441009	0.887291	0.374923	-5.62e-05	0.00059792	-0.0940301	0.925085
rs7282881	21	35679780	-0.000283812	0.000500961	-0.566535	0.571031	-0.000404599	0.000679077	-0.595808	0.551304
rs9978092	21	35682044	0.000176841	0.00140658	0.125724	0.89995	0.000208664	0.00190682	0.10943	0.912861
rs79158929	21	35682958	-0.000773285	0.000799608	-0.96708	0.333505	-0.000766606	0.00108437	-0.706962	0.479591
rs1018759	21	35683372	-1.43e-05	0.00139874	-0.0102351	0.991834	-0.00057708	0.00189623	-0.30433	0.760876
rs1018760	21	35683458	0.000325838	0.00140981	0.231122	0.81722	0.000225552	0.00191126	0.118012	0.906058
rs73352324	21	35684481	0.000930639	0.00178027	0.522752	0.601147	-6.19e-05	0.00241286	-0.0256357	0.979548
rs7281899	21	35684970	0.000111475	0.00139994	0.0796287	0.936533	-0.000191396	0.0018979	-0.100846	0.919673
rs8128875	21	35685936	-0.00114628	0.000845634	-1.35553	0.175251	5.94e-06	0.00114635	0.00518311	0.995864
rs73352329	21	35686178	0.000223538	0.001408	0.158763	0.873856	8.66e-05	0.00190876	0.0453747	0.963809
rs9979868	21	35686501	0.000334148	0.00140718	0.23746	0.8123	9.41e-05	0.0019077	0.0493295	0.960657
rs74452249	21	35690148	0.00146402	0.00131809	1.11071	0.266693	0.0010937	0.00178693	0.612058	0.5405
rs2834442	21	35690786	0.0006549	0.000444247	1.47418	0.140434	1.01e-05	0.000602251	0.0167883	0.986605
rs17742147	21	35692315	0.000486088	0.00124947	0.389035	0.69725	0.000756687	0.00169414	0.446649	0.655129
rs16997899	21	35697090	0.000289461	0.00134895	0.214583	0.830093	0.000505613	0.00182888	0.276461	0.782194
rs56293745	21	35698286	0.00117496	0.00114034	1.03036	0.302842	0.00222463	0.00154617	1.4388	0.150209
rs2834446	21	35698592	-4.58e-05	0.00135155	-0.0338687	0.972982	0.000219746	0.00183209	0.119943	0.904529
rs73902803	21	35699798	-0.000564663	0.000710292	-0.794974	0.426629	-0.00052398	0.000963357	-0.54391	0.586504
rs2834448	21	35700484	0.00012862	0.00134991	0.0952804	0.924092	0.000527317	0.00182989	0.288168	0.773218
rs7282784	21	35700656	0.00052112	0.000582427	0.894739	0.370928	-0.00020012	0.000789585	-0.25345	0.799921
rs2834451	21	35703719	6.56e-05	0.00133386	0.0491534	0.960797	-4.39e-05	0.00180801	-0.0242827	0.980627
rs111963209	21	35703863	-0.0028568	0.00203607	-1.4031	0.160589	-0.00138356	0.00275908	-0.501455	0.616051
rs73354373	21	35704532	-9.27e-05	0.00133056	-0.0697061	0.944428	-0.000417179	0.00180374	-0.231286	0.817093
rs2834452	21	35704741	0.000126077	0.00133959	0.0941155	0.925017	5.02e-05	0.00181607	0.0276551	0.977937
rs2834453	21	35705282	-0.000115081	0.00133132	-0.0864408	0.931116	-0.00036204	0.00180495	-0.200582	0.841026
rs113240993	21	35707800	-0.00355896	0.00206647	-1.72224	0.0850274	-0.00153566	0.00280042	-0.548368	0.58344
rs6517224	21	35708224	9.46e-05	0.00134244	0.0704546	0.943832	-1.23e-05	0.00181962	-0.00676893	0.994599
rs77759316	21	35710023	6.15e-05	0.00134029	0.0458967	0.963393	0.000248514	0.00181669	0.136795	0.891193
rs2834456	21	35710290	0.000424149	0.00042993	0.986553	0.323862	-0.000149801	0.000582791	-0.25704	0.797148
rs73354382	21	35710850	-0.000138343	0.00133615	-0.103538	0.917536	-0.000288203	0.00181137	-0.159108	0.873584
rs80284318	21	35711532	0.000156947	0.00133762	0.117333	0.906597	-0.000136755	0.00181321	-0.0754215	0.939879
rs73902815	21	35715023	-0.00127281	0.00135901	-0.936567	0.348982	-0.000698677	0.00184261	-0.379179	0.704556
rs17675088	21	35715717	-0.00126219	0.000888221	-1.42103	0.155308	-0.00089491	0.00120414	-0.743197	0.457363
Affx-17875143	21	35715872	0.00212051	0.00118404	1.79091	0.073309	-0.000696079	0.00160443	-0.433847	0.6644
rs73205256	21	35718022	-0.00180908	0.000801133	-2.25815	0.0239367	-0.00132173	0.0010861	-1.21696	0.223622
rs57422350	21	35719939	0.00143894	0.0015818	0.909685	0.362989	8.43e-05	0.00214341	0.0393316	0.968626
rs58276822	21	35720082	0.00125388	0.0015777	0.794753	0.426758	-0.000233835	0.00213806	-0.109368	0.912911
rs57482656	21	35720370	0.00122017	0.00158065	0.771944	0.440148	6.86e-05	0.00214176	0.0320255	0.974452
rs56196518	21	35720998	0.000491472	0.000648877	0.75742	0.448799	0.000803662	0.000879931	0.913323	0.361073
rs8128316	21	35721560	-0.000131894	0.000427342	-0.308639	0.757596	0.000238497	0.000579301	0.411698	0.680561
rs78593835	21	35721609	0.000564901	0.000887405	0.636576	0.524402	3.25e-05	0.00120321	0.0270231	0.978441
rs8129632	21	35724739	-0.000757814	0.000448508	-1.68963	0.0910991	-0.00100347	0.000607967	-1.65054	0.0988343
rs12627034	21	35725332	0.000806243	0.000973269	0.828387	0.407452	-0.0015802	0.00131968	-1.19741	0.231149
rs7283334	21	35725651	1.39e-05	0.000483353	0.0288449	0.976988	-0.000635537	0.000655301	-0.969841	0.332127
rs35851850	21	35725864	-0.00125937	0.000918076	-1.37175	0.170143	-0.000754253	0.00124524	-0.60571	0.544708
rs723548	21	35726226	0.000339724	0.000595203	0.570771	0.568155	-0.000908496	0.000806762	-1.1261	0.260123
rs723547	21	35726299	-2.11e-05	0.000448357	-0.0469686	0.962538	-0.00074735	0.000607722	-1.22975	0.21879
rs117994131	21	35729154	0.000636987	0.00115046	0.55368	0.579799	0.00138321	0.00155931	0.887067	0.375043
rs8128031	21	35729695	-0.00122605	0.000618415	-1.98257	0.0474166	-0.000465911	0.000838376	-0.55573	0.578396
rs73205265	21	35734013	0.00232823	0.00151883	1.53291	0.125299	-0.00237174	0.00205985	-1.15141	0.249563
rs36111090	21	35734073	-0.00144377	0.000916008	-1.57615	0.114991	-0.000603665	0.00124174	-0.486142	0.626867
rs4816481	21	35737221	-0.000965119	0.000435167	-2.21781	0.0265684	-0.000458309	0.000589937	-0.776879	0.437231
rs12481733	21	35742091	-0.001322	0.00116211	-1.13759	0.255293	0.0026443	0.00157527	1.67864	0.0932242
rs12483695	21	35742153	-0.0011271	0.00116467	-0.967739	0.333175	0.00270787	0.00157947	1.71441	0.0864546
rs41314681	21	35744783	-0.00120586	0.00116528	-1.03482	0.300754	0.00249415	0.00158063	1.57794	0.11458
rs41314683	21	35744993	-0.00107553	0.00116553	-0.922784	0.356121	0.00263475	0.00157975	1.66783	0.0953512
rs11088279	21	35745699	-0.000973581	0.0011538	-0.843804	0.39878	0.00298854	0.00156474	1.90993	0.0561434
rs11088280	21	35745783	-0.00113358	0.00113803	-0.996089	0.319208	0.00218276	0.00154266	1.41493	0.157091
rs73355788	21	35745994	-0.000884031	0.00113917	-0.776029	0.437733	0.00235711	0.00154404	1.52658	0.126866
rs79244698	21	35746057	-0.000498683	0.0012383	-0.402715	0.687158	-0.00164579	0.00167891	-0.980277	0.32695
rs73355790	21	35747094	-0.00103564	0.00113997	-0.908483	0.363624	0.00226881	0.00154525	1.46825	0.142038
rs73902854	21	35748318	-0.000922942	0.0011381	-0.810952	0.417394	0.00216206	0.00154275	1.40144	0.161085
rs59193132	21	35749746	-0.00107296	0.00116256	-0.922926	0.356046	0.0027496	0.00157655	1.74406	0.0811491
rs60856236	21	35750663	-0.000950597	0.00116238	-0.817802	0.413471	0.00288234	0.00157547	1.82952	0.0673235
rs73355791	21	35751013	-0.00112802	0.00116068	-0.971867	0.331118	0.00252907	0.00157319	1.6076	0.107923
rs79755302	21	35751393	-0.000845417	0.00114455	-0.738645	0.460123	0.00223189	0.00155115	1.43886	0.150191
rs7275518	21	35752269	-0.00112127	0.00114109	-0.982638	0.325786	0.00209528	0.00154681	1.35458	0.175552
rs76103295	21	35753396	-0.00119514	0.0011665	-1.02456	0.305572	0.00259418	0.00158118	1.64066	0.100869
rs77126777	21	35756801	0.000487863	0.00110756	0.440486	0.659586	0.00113763	0.00150136	0.757734	0.448611
rs11702035	21	35756829	-0.000830559	0.00115768	-0.717437	0.473105	0.00162245	0.00156961	1.03367	0.301292
rs34016792	21	35757915	-0.00114334	0.00119417	-0.957429	0.338352	0.00208294	0.00161893	1.28662	0.198229
rs73205269	21	35768407	0.00190583	0.00142187	1.34037	0.180127	-0.00288716	0.00192848	-1.49711	0.134365
rs12482974	21	35769398	-0.00114338	0.000653634	-1.74926	0.080247	0.000290096	0.000886062	0.3274	0.743366
rs9981737	21	35771284	0.000553432	0.00046063	1.20147	0.229571	-0.000731214	0.000624374	-1.17112	0.241553
rs61740755	21	35772977	-0.000945419	0.00100156	-0.943943	0.3452	-0.00161658	0.00135794	-1.19046	0.233865
rs1054990	21	35774933	0.000119147	0.00112689	0.105731	0.915796	0.000934777	0.00152756	0.611942	0.540576
rs2834476	21	35776691	0.000525021	0.000428431	1.22545	0.220406	-0.000153442	0.000580895	-0.264148	0.791666
rs12482511	21	35777533	-0.00123463	0.00109028	-1.1324	0.257468	0.00231974	0.00147781	1.56971	0.116484
rs73205278	21	35795163	-0.00222143	0.0016488	-1.3473	0.177885	-0.000786586	0.0022362	-0.351751	0.725026
rs73357581	21	35795232	-0.000989294	0.00116511	-0.849095	0.395829	0.00214483	0.00157955	1.35787	0.174506
rs2834481	21	35795370	0.00051253	0.000427318	1.19941	0.23037	-0.000180366	0.000579438	-0.311277	0.75559
rs116987255	21	35799743	-0.000762317	0.00113812	-0.669804	0.502984	0.0015248	0.00154303	0.988184	0.323063
rs16991683	21	35800134	0.00054113	0.000959193	0.564152	0.572651	0.00324775	0.00130043	2.49745	0.0125096
rs62211509	21	35805126	-0.00294789	0.00138085	-2.13484	0.0327752	-0.00188162	0.00187179	-1.00525	0.314778
rs12483462	21	35814242	-0.00124805	0.00105668	-1.1811	0.237562	0.0020539	0.00143243	1.43385	0.151616
rs2834484	21	35816941	0.000761013	0.000469966	1.61929	0.105385	-0.000105704	0.000636911	-0.165964	0.868185
rs73363349	21	35818958	-0.00104817	0.000978867	-1.0708	0.28426	-0.000431996	0.00132667	-0.325624	0.744709
rs41312993	21	35819445	-0.000705498	0.00120338	-0.586263	0.557699	0.000406609	0.00163132	0.249251	0.803167
rs11909074	21	35820324	0.00041364	0.000430698	0.960393	0.336858	0.000239044	0.000583642	0.409573	0.682119
rs1805128	21	35821680	-0.00142476	0.00180801	-0.78803	0.43068	0.00126404	0.00245089	0.515748	0.606031
rs1805127	21	35821821	0.00103098	0.000446078	2.31121	0.0208217	0.00023706	0.000604606	0.39209	0.694992
rs55857049	21	35822368	-0.000234903	0.000426784	-0.550401	0.582044	-0.000602082	0.00057848	-1.0408	0.297969
rs79687087	21	35822517	0.000611785	0.00116406	0.525562	0.599193	4.53e-05	0.00157742	0.0286931	0.977109
rs1547356	21	35822572	0.00112004	0.000477803	2.34414	0.0190715	0.0001478	0.000647691	0.228195	0.819495
rs1547357	21	35822758	0.000277628	0.000451588	0.614782	0.538699	-0.000710671	0.000612433	-1.16041	0.245884
rs9976263	21	35824468	0.000341322	0.000463569	0.736292	0.461553	-7e-05	0.000628828	-0.111275	0.911398
rs7277999	21	35826953	-0.000133869	0.000459869	-0.291103	0.770973	0.000693838	0.000623408	1.11298	0.26572
rs34282217	21	35836508	-0.000123839	0.000746326	-0.165931	0.868211	0.000181778	0.00101151	0.17971	0.857381
rs6517230	21	35837925	-0.000125411	0.000439799	-0.285155	0.775526	-7.99e-06	0.000596234	-0.0133945	0.989313
rs12053737	21	35838802	-0.000549682	0.000762676	-0.720727	0.471078	-0.000420837	0.00103462	-0.406754	0.684189
rs57158552	21	35839201	-0.000209563	0.000856521	-0.244668	0.806714	-0.00222081	0.00116129	-1.91236	0.0558305
rs2834493	21	35855745	0.000108661	0.000438334	0.247896	0.804215	-0.000402303	0.000594203	-0.677047	0.498377
rs12626780	21	35864825	-0.000531599	0.000502261	-1.05841	0.289869	0.000997022	0.000680884	1.46431	0.143112
rs727957	21	35880072	0.000563418	0.00053917	1.04497	0.296037	-0.000666984	0.000731019	-0.912403	0.361557
rs41313005	21	35887211	-0.00159064	0.00155243	-1.02461	0.305546	-0.00443033	0.0021044	-2.10527	0.0352688
Affx-17880133	21	35890409	0.00120296	0.00095606	1.25824	0.208304	0.000477807	0.00129649	0.368538	0.712472
rs75323187	21	35891538	-0.00142209	0.00149922	-0.948552	0.342849	0.00186108	0.00203285	0.915499	0.35993
rs75083220	21	35893131	-0.00066533	0.000913898	-0.728013	0.466606	-0.00219582	0.00123908	-1.77214	0.0763728
rs6517237	21	35894128	-0.00041708	0.000444685	-0.937922	0.348285	0.000188205	0.000602743	0.312247	0.754853
rs6517239	21	35896032	0.00109688	0.000564989	1.94142	0.0522083	3.45e-05	0.000765872	0.0449865	0.964118
rs116993487	21	35896579	-0.00118247	0.00205868	-0.574382	0.56571	-0.00450102	0.00279	-1.61327	0.106687
rs118011038	21	35896684	-0.000231858	0.00139272	-0.166478	0.867781	0.000678995	0.00188821	0.359597	0.719149
rs200235747	21	35899059	-0.0019489	0.00157179	-1.23993	0.215003	-0.0037672	0.00213116	-1.76768	0.0771161
rs73207089	21	35900542	0.000760602	0.00105761	0.719172	0.472036	0.000898661	0.00143448	0.626472	0.531006
rs78279244	21	35904173	-0.000336816	0.000776759	-0.433618	0.664567	0.000445441	0.00105263	0.423168	0.672173
rs73207097	21	35906351	0.000303337	0.000982439	0.308759	0.757505	-1.78e-05	0.00133204	-0.0133456	0.989352
rs9977104	21	35907469	5.85e-05	0.000477363	0.122563	0.902453	-0.000917913	0.000647022	-1.41867	0.155996
rs56655934	21	35909208	0.00287691	0.00106724	2.69565	0.00702553	0.00304348	0.00144655	2.10395	0.0353832
rs9636617	21	35917116	0.000892906	0.000578526	1.54342	0.122731	0.000147034	0.00078421	0.187493	0.851274
rs2298347	21	35921326	0.00144054	0.000846914	1.70092	0.0889582	0.000109438	0.00114798	0.0953313	0.924052
rs57941926	21	35937848	0.000312223	0.000506373	0.616587	0.537507	8.1e-05	0.00068655	0.118011	0.906059
rs8130115	21	35938325	-0.000606781	0.000426767	-1.42181	0.155083	-0.000448933	0.000578631	-0.775853	0.437836
rs75131816	21	35952697	0.000279437	0.000868399	0.321784	0.747617	0.00020641	0.00117726	0.175331	0.860819
rs117794534	21	35954380	-0.00227205	0.00161431	-1.40744	0.159298	-0.0038067	0.00218828	-1.73958	0.081933
rs9305551	21	35965084	4.26e-05	0.000505572	0.0843302	0.932794	-0.000439744	0.000685367	-0.641618	0.521121
rs2284605	21	35971293	0.000470585	0.000434088	1.08408	0.278331	0.000191667	0.000588366	0.325761	0.744605
rs79324631	21	35976097	0.00134122	0.000712601	1.88215	0.0598166	-0.000293759	0.000966159	-0.304048	0.761092
rs2284610	21	35977030	0.000229518	0.000976042	0.235152	0.814091	-0.000564412	0.00132347	-0.426463	0.66977
rs9305553	21	35977931	-0.00069328	0.000465441	-1.48951	0.136353	-0.000331497	0.000630886	-0.525446	0.599274
rs8134065	21	35978868	-0.000452082	0.000968764	-0.466658	0.640745	-0.000707577	0.00131363	-0.538642	0.590135
rs765610	21	35987882	-0.000174161	0.000428817	-0.406143	0.684638	-0.000235689	0.000581418	-0.40537	0.685206
rs66632134	21	36000762	0.000112448	0.000516957	0.21752	0.827803	0.000193404	0.000700786	0.275981	0.782563
rs11700568	21	36002920	-0.000634602	0.000570513	-1.11234	0.265995	-0.000906373	0.000773335	-1.17203	0.241185
rs73353738	21	36009451	0.000436176	0.000759046	0.574637	0.565537	-0.000137128	0.00102889	-0.133278	0.893974
rs762242	21	36009773	4.58e-05	0.000429106	0.106784	0.91496	-0.000156081	0.000581777	-0.268283	0.788482
rs59971892	21	36012561	5.83e-05	0.000556035	0.104787	0.916545	-0.00159439	0.000753663	-2.11552	0.0343868
rs61419297	21	36012664	-0.000331616	0.000545338	-0.608093	0.543126	-0.00157751	0.000739435	-2.1334	0.0328931
rs2834551	21	36013684	-0.000653031	0.000505317	-1.29232	0.196248	-0.00103095	0.000685095	-1.50483	0.132369
rs118031339	21	36016292	-0.00130592	0.00176573	-0.739593	0.459547	-0.000637851	0.00239505	-0.266321	0.789992
rs2027597	21	36021898	0.00048206	0.000867298	0.555818	0.578336	-0.000871463	0.00117576	-0.741193	0.458577
rs117208087	21	36023146	-0.00443223	0.00171303	-2.58737	0.00967177	-0.00196793	0.0023222	-0.847442	0.39675
rs1571695	21	36023355	3.21e-05	0.000441271	0.0727067	0.94204	0.000684543	0.00059808	1.14457	0.252389
rs111923368	21	36030418	0.000592449	0.00142043	0.417092	0.676611	-0.000615884	0.00192662	-0.319671	0.749218
rs13049028	21	36042579	-0.000715008	0.000502628	-1.42254	0.154871	-0.00117346	0.000681446	-1.72201	0.0850691
rs2834576	21	36057162	-0.000700288	0.000502928	-1.39242	0.163796	-0.00106823	0.000681868	-1.56662	0.117205
rs118087975	21	36062068	0.00272869	0.0014408	1.89387	0.0582432	-0.000220735	0.00195308	-0.113019	0.910016
rs1557271	21	36067775	-0.000715291	0.000441773	-1.61914	0.105419	-0.000424585	0.000599151	-0.708644	0.478546
rs73196814	21	36069408	0.00126887	0.000867989	1.46185	0.143785	0.000485032	0.00117638	0.412308	0.680114
rs74499848	21	36069541	-0.000315225	0.00102317	-0.308087	0.758016	-0.000977024	0.00138708	-0.704373	0.481201
rs35169899	21	36074650	-0.000876588	0.000531717	-1.6486	0.099231	-0.0010937	0.000720906	-1.51712	0.129237
rs6517253	21	36080204	0.00070414	0.00168292	0.418405	0.675652	-0.00145993	0.00228248	-0.639625	0.522417
rs2070368	21	36080398	-8.35e-05	0.000435726	-0.191675	0.847997	-0.000242626	0.000590641	-0.410783	0.681232
rs2834603	21	36092923	0.000979613	0.000898623	1.09013	0.275658	0.00241089	0.00121837	1.97878	0.0478421
rs12481764	21	36097880	0.000899167	0.0018265	0.49229	0.622514	-0.0001229	0.00247976	-0.0495613	0.960472
rs79415523	21	36103063	-0.0011132	0.00140522	-0.792192	0.42825	-0.00287478	0.00190613	-1.50818	0.13151
rs2834612	21	36106885	-0.000106146	0.000488763	-0.217172	0.828075	-0.00127896	0.000662561	-1.93034	0.0535661
rs80205163	21	36107466	0.000901912	0.00166056	0.543138	0.587035	-0.00121362	0.00225182	-0.53895	0.589922
rs113236176	21	36112215	0.000570091	0.00139837	0.407683	0.683507	-0.000249603	0.00189632	-0.131625	0.895281
rs2834616	21	36115440	0.00061734	0.000455259	1.35602	0.175094	0.00109381	0.000617528	1.77127	0.0765168
rs79062227	21	36120052	0.00158945	0.000752297	2.1128	0.0346187	0.00156029	0.00101975	1.53008	0.125998
rs57818853	21	36120774	-6.07e-05	0.000468827	-0.12942	0.897025	-0.00111	0.000635457	-1.74677	0.0806778
rs2834625	21	36121347	0.000391859	0.000535337	0.731986	0.464178	0.000711089	0.000726243	0.979133	0.327515
rs1981391	21	36125530	0.000525594	0.000451065	1.16523	0.243927	0.000327407	0.000611726	0.535219	0.592499
rs7282726	21	36127330	0.000245396	0.000442838	0.554144	0.579481	0.00108023	0.000600245	1.79964	0.071918
rs1892702	21	36127741	0.000346567	0.00101611	0.341072	0.73305	0.000249364	0.0013778	0.180986	0.856379
rs1892703	21	36127776	-0.000347816	0.000743914	-0.467548	0.640108	-0.000337074	0.00100869	-0.334172	0.73825
rs2051393	21	36130940	-0.00158606	0.00120056	-1.3211	0.186468	0.00144	0.0016279	0.884574	0.376387
rs11701849	21	36150803	0.00053877	0.000431361	1.249	0.211665	-8.82e-05	0.000584754	-0.150901	0.880054
rs117605335	21	36153168	0.000987721	0.00203043	0.486459	0.626642	7.29e-05	0.00275316	0.0264626	0.978888
rs73201036	21	36156067	0.00162061	0.00078463	2.06545	0.0388813	0.000806429	0.00106373	0.758111	0.448385
rs117462132	21	36167781	0.00172236	0.00202811	0.849243	0.395747	-0.00129607	0.00274922	-0.47143	0.637334
rs117408860	21	36172645	-0.000227244	0.00164701	-0.137973	0.890262	-0.00421933	0.00223245	-1.88999	0.0587597
rs2249884	21	36182159	0.000416485	0.000449629	0.926287	0.354298	-0.000797604	0.000609385	-1.30887	0.190581
rs2268278	21	36184939	0.000205613	0.000445802	0.46122	0.644641	-0.000653395	0.000604389	-1.08108	0.279661
rs17762900	21	36187302	0.000705512	0.00112254	0.628499	0.529678	0.00182462	0.00152185	1.19895	0.230549
rs2253313	21	36187900	0.000307112	0.000431679	0.711435	0.476815	-0.000664082	0.000585132	-1.13493	0.256407
rs7280608	21	36188488	-0.00253871	0.00158074	-1.60602	0.10827	0.00321157	0.00214286	1.49874	0.133943
rs79852897	21	36190160	0.000862187	0.00143242	0.601908	0.547236	0.00296619	0.00194186	1.5275	0.126638
rs915572	21	36190600	0.000612717	0.000720884	0.849953	0.395352	-0.00036702	0.000977251	-0.375563	0.707242
rs2834648	21	36191365	0.000872733	0.000745063	1.17135	0.241457	-0.000102645	0.00101004	-0.101625	0.919055
rs2243988	21	36202440	0.000995791	0.000436363	2.28202	0.0224887	0.000219639	0.000591623	0.371249	0.710452
rs78738280	21	36204838	0.000811905	0.00160979	0.504356	0.614012	0.00377954	0.00218244	1.73179	0.0833113
rs9976946	21	36208062	-0.00147141	0.00111827	-1.31579	0.188245	-0.00265955	0.00151614	-1.75416	0.0794047
rs68088846	21	36208167	-0.000271333	0.000526788	-0.51507	0.606505	-0.00137345	0.000714178	-1.92312	0.0544662
rs2834650	21	36210100	0.000435821	0.000709479	0.614284	0.539028	0.000589825	0.000961829	0.613232	0.539723
rs9305557	21	36212037	7.26e-05	0.000813343	0.0892301	0.928899	-0.000118351	0.00110266	-0.107332	0.914526
rs79650114	21	36212051	0.00174071	0.001317	1.32172	0.186261	0.000437043	0.00178537	0.244791	0.806618
rs2268281	21	36216281	0.00158807	0.000582352	2.727	0.00639166	0.00115554	0.000789603	1.46344	0.143347
rs2268287	21	36221072	-0.0010231	0.000428708	-2.38646	0.0170119	-4.75e-05	0.000581074	-0.0817318	0.93486
rs111289631	21	36222271	0.00134107	0.00132905	1.00904	0.312954	-0.000883351	0.00180144	-0.490358	0.623881
rs2409537	21	36222741	0.00102816	0.00045135	2.27797	0.0227289	0.000455638	0.000611693	0.744881	0.456344
rs2834651	21	36228360	5.94e-06	0.000449085	0.013232	0.989443	-0.00033928	0.000608839	-0.557257	0.577352
rs2834652	21	36229637	0.000226367	0.000518636	0.436465	0.6625	-0.000550555	0.000703263	-0.782859	0.433711
rs56365393	21	36231365	0.00183998	0.00158264	1.1626	0.244992	0.00213596	0.00214541	0.995592	0.319449
rs55961764	21	36232072	0.00120889	0.00184662	0.65465	0.512694	0.0025512	0.00250359	1.01902	0.308195
rs2248720	21	36232156	0.000281679	0.000426257	0.660819	0.508729	0.000353577	0.000578017	0.611707	0.540732
rs4817696	21	36233176	0.000447258	0.000508946	0.878793	0.379514	-0.000365624	0.00069007	-0.529836	0.596226
rs74493943	21	36234697	4.36e-05	0.00142801	0.0305512	0.975627	-0.00148616	0.00193565	-0.767784	0.442616
rs2268290	21	36236516	-0.000313507	0.000540426	-0.580112	0.56184	-5.85e-05	0.00073274	-0.0797794	0.936413
rs2268291	21	36236819	0.000723639	0.00146535	0.493835	0.621423	3.45e-05	0.00198477	0.0173575	0.986151
rs11088296	21	36237546	-0.000785005	0.00048365	-1.62309	0.104572	0.00023655	0.000655635	0.360795	0.718253
rs2252175	21	36238199	-0.000327698	0.000509728	-0.642887	0.520298	0.000198313	0.000691169	0.286924	0.774171
rs73201071	21	36238327	7.46e-05	0.00107095	0.0696295	0.944489	0.00332379	0.00145195	2.28919	0.0220691
rs2834655	21	36238507	-0.000571119	0.000472941	-1.20759	0.227205	0.000383386	0.000641293	0.597834	0.549951
rs4366984	21	36244465	-0.000269458	0.000509635	-0.528727	0.596995	0.000577532	0.000690735	0.836112	0.403092
rs73201074	21	36244598	-0.000857319	0.00096444	-0.888929	0.374042	-0.000897387	0.00130743	-0.686376	0.492476
rs2300395	21	36245198	-0.00166308	0.000462441	-3.59632	0.000322802	-0.000435016	0.00062691	-0.693905	0.487742
rs61658023	21	36247231	-0.000757092	0.000522927	-1.4478	0.147675	-0.00084612	0.000708932	-1.19351	0.232669
rs2834658	21	36248926	0.000139853	0.00143336	0.0975701	0.922274	0.000234617	0.00194357	0.120714	0.903917
rs78134145	21	36249891	-0.00248694	0.00110109	-2.25861	0.0239082	-0.00110415	0.00149258	-0.739761	0.459446
rs2298352	21	36252622	-0.000827124	0.000505356	-1.63671	0.101691	-0.00118416	0.000685294	-1.72796	0.0839961
rs13053063	21	36255821	-0.00155169	0.000645617	-2.40342	0.016243	0.000522984	0.000875215	0.59755	0.550141
rs2734472	21	36258223	0.00107212	0.00115226	0.930445	0.352142	0.000572217	0.00156267	0.366178	0.714232
rs111527738	21	36259324	-0.00446513	0.00149426	-2.98819	0.00280657	-0.00148561	0.00202555	-0.733435	0.463294
rs117466736	21	36267601	-0.0010773	0.00142724	-0.754816	0.45036	0.00267555	0.00193482	1.38284	0.166714
rs2186347	21	36273108	-0.00043026	0.000759368	-0.566603	0.570984	0.00163699	0.00102895	1.59092	0.111628
rs73201081	21	36273896	-0.000885371	0.0015326	-0.577694	0.563471	-0.00179763	0.0020768	-0.86558	0.386721
rs117409161	21	36274508	0.000362783	0.00108321	0.334915	0.737689	-0.00135814	0.00146888	-0.924614	0.355168
rs8134608	21	36274841	-0.00102897	0.000441909	-2.32846	0.0198886	-0.000599497	0.000598853	-1.00107	0.316791
rs11701792	21	36275753	-0.000174659	0.0010737	-0.162671	0.870778	-0.000567935	0.00145591	-0.39009	0.69647
rs1475840	21	36278942	-0.000552636	0.000426639	-1.29532	0.195209	-0.000577401	0.000578354	-0.998354	0.318109
rs8134179	21	36279713	-0.000230247	0.00055194	-0.41716	0.676562	-0.000176505	0.00074826	-0.235888	0.81352
rs79087516	21	36279730	-6.14e-05	0.00110857	-0.0553613	0.955851	0.00251463	0.0015028	1.6733	0.0942692
rs2834669	21	36280043	0.000254958	0.0007854	0.324621	0.745468	0.0007825	0.00106479	0.734886	0.46241
rs73900579	21	36280897	0.000691019	0.000849997	0.812967	0.416238	0.00124451	0.00115223	1.08008	0.280106
rs116876623	21	36283521	0.00192624	0.00155754	1.23672	0.216192	-0.00227217	0.00211185	-1.07592	0.281965
rs9984470	21	36285911	-0.00151835	0.000782105	-1.94136	0.0522154	-0.000690636	0.00106028	-0.65137	0.514808
rs118115393	21	36285987	-0.0027666	0.00187	-1.47946	0.139018	-0.000318705	0.00253447	-0.125748	0.899931
rs28370556	21	36289927	0.00145465	0.00158252	0.919201	0.357991	0.00123969	0.00214562	0.577777	0.563415
rs10460712	21	36292228	-0.000597444	0.000708476	-0.843281	0.399072	0.000649109	0.000960397	0.675875	0.49912
rs79727805	21	36292824	-0.000809581	0.000979396	-0.826612	0.408457	-0.00157069	0.00132759	-1.18312	0.236764
rs2834676	21	36294342	0.000303821	0.000430315	0.706043	0.480162	0.000306273	0.000583466	0.524921	0.599639
rs55677152	21	36299762	0.000955439	0.000806174	1.18515	0.235958	0.000172978	0.00109304	0.158254	0.874257
rs78824321	21	36299959	-0.000470261	0.00157591	-0.298405	0.765394	0.00143471	0.00213649	0.671527	0.501886
rs2248313	21	36301438	0.000190228	0.000427144	0.445349	0.656068	0.000120009	0.000579035	0.207257	0.83581
rs62216438	21	36307461	-0.000140368	0.000685574	-0.204745	0.837771	-0.000260591	0.000929383	-0.280391	0.779178
rs2834680	21	36309463	0.000799012	0.00111566	0.716178	0.473882	0.000213417	0.00151265	0.141088	0.887801
rs138010319	21	36311469	0.000102102	0.00127565	0.080039	0.936206	-0.00172193	0.00172987	-0.995409	0.319538
rs76455816	21	36312155	-0.00138095	0.00131534	-1.04988	0.293773	-0.00142123	0.00178395	-0.796677	0.425639
rs73201092	21	36314277	-2.98e-05	0.000566996	-0.0524875	0.95814	-0.000147099	0.00076874	-0.191351	0.848251
rs2834689	21	36320040	-0.0017816	0.00105196	-1.6936	0.0903424	-0.000756286	0.00142558	-0.530511	0.595758
rs11701688	21	36326767	-0.000203958	0.00190379	-0.107133	0.914684	-0.000171608	0.0025808	-0.066494	0.946985
rs762247	21	36327496	-0.00193618	0.00105429	-1.83648	0.0662879	-0.00064485	0.00142887	-0.451301	0.651773
rs12481953	21	36328962	-0.000656783	0.00106592	-0.616164	0.537787	-0.0016163	0.00144504	-1.11851	0.263349
rs2834697	21	36336874	-0.00013788	0.000426725	-0.323111	0.746611	1.97e-05	0.000578668	0.033963	0.972907
rs11088300	21	36338848	0.000277233	0.000518389	0.534798	0.59279	0.000150924	0.000702824	0.214739	0.829971
rs76927334	21	36343247	-0.0015416	0.00132504	-1.16343	0.244655	-3.43e-05	0.00179657	-0.0190659	0.984789
rs2834708	21	36344353	0.000416896	0.000444351	0.938214	0.348135	0.00122698	0.000602293	2.03718	0.0416327
rs117944178	21	36350628	-9.7e-05	0.00161177	-0.0601537	0.952033	-0.00146354	0.00218442	-0.669991	0.502864
rs17227161	21	36350947	0.000502793	0.000574258	0.875553	0.381274	1.31e-05	0.000778705	0.0167765	0.986615
rs1981392	21	36353660	-0.000707634	0.000437028	-1.6192	0.105406	-0.000167834	0.000592756	-0.283142	0.777068
rs990115	21	36357463	5.41e-06	0.000448657	0.0120588	0.990379	0.000918095	0.000608355	1.50914	0.131263
rs2014300	21	36357861	0.00016428	0.000630357	0.260614	0.794391	0.000189088	0.000854661	0.221243	0.824903
rs2242878	21	36362579	0.00128611	0.000536651	2.39654	0.0165511	-0.000460732	0.000727455	-0.633348	0.526507
rs76596580	21	36362909	6.86e-08	0.000637304	0.000107688	0.999914	0.000330374	0.000863691	0.382514	0.70208
rs77619227	21	36364903	0.00671195	0.001371	4.89566	9.8e-07	0.00487651	0.00185867	2.62366	0.0086994
rs58709766	21	36367080	-0.000486642	0.000448138	-1.08592	0.277516	0.000590341	0.000607517	0.971727	0.331187
rs34159724	21	36368416	-0.000552377	0.000677452	-0.815375	0.414859	0.00039964	0.000918725	0.434994	0.663567
rs58556485	21	36368565	-0.000523543	0.000676683	-0.773691	0.439114	0.000455088	0.00091766	0.495922	0.619949
rs11702779	21	36368659	0.000303009	0.000444813	0.681204	0.495743	-0.000690084	0.00060319	-1.14406	0.2526
rs11701969	21	36372962	0.00069548	0.000481125	1.44553	0.14831	0.000609837	0.000652246	0.934981	0.349799
rs62218488	21	36377020	0.000167987	0.000602902	0.27863	0.780529	0.00235718	0.000817316	2.88405	0.00392619
rs78097430	21	36385772	-0.000990015	0.000909717	-1.08827	0.276478	0.000295039	0.00123303	0.239279	0.81089
rs76582412	21	36387233	-0.000338909	0.000733936	-0.461769	0.644247	-0.000833465	0.000994893	-0.837743	0.402175
rs881386	21	36387531	-0.000403778	0.000439631	-0.91845	0.358384	-0.000741721	0.000596077	-1.24434	0.213377
rs2242886	21	36387806	-0.000696149	0.00082628	-0.84251	0.399503	-0.00206874	0.00112028	-1.84663	0.0648022
rs71329093	21	36392564	-0.00127382	0.000939132	-1.35638	0.17498	-0.00048285	0.00127328	-0.379218	0.704526
rs2242890	21	36394632	-5.35e-05	0.000435071	-0.122949	0.902147	0.000497538	0.000590182	0.843024	0.399216
rs75407474	21	36401767	0.00644036	0.00198619	3.24258	0.00118468	0.00474402	0.00269265	1.76184	0.0780973
rs2294163	21	36407390	-0.000272256	0.000540407	-0.503799	0.614403	-0.000611531	0.000732862	-0.834442	0.404032
rs57214149	21	36411292	0.0008961	0.000628568	1.42562	0.153979	0.00167195	0.000851943	1.96251	0.0497038
rs1124326	21	36414812	0.00134539	0.00119768	1.12332	0.261301	-0.00211643	0.00162331	-1.30378	0.192311
rs117495030	21	36415094	0.00830438	0.00192142	4.322	1.55e-05	0.00546927	0.00260409	2.10026	0.0357066
rs17227203	21	36415707	0.000990966	0.000972262	1.01924	0.308091	-9.93e-05	0.00131817	-0.0753375	0.939946
rs9983044	21	36416332	0.000563688	0.00100909	0.558613	0.576426	-0.00201676	0.00136795	-1.47429	0.140404
rs7280028	21	36416840	0.000927552	0.000533634	1.73818	0.0821801	0.00112643	0.000723386	1.55716	0.119433
rs9978265	21	36418403	-0.00117527	0.00076493	-1.53644	0.124431	-0.000538531	0.00103702	-0.519305	0.603549
rs55800826	21	36420012	0.000535741	0.000852799	0.628215	0.529864	-0.000573922	0.00115597	-0.496485	0.619552
rs77398576	21	36420200	-0.00205207	0.000922751	-2.22386	0.0261588	-0.00117104	0.0012508	-0.93624	0.34915
rs112112529	21	36420244	-0.00107962	0.00149446	-0.722414	0.470041	-0.00123552	0.00202639	-0.609712	0.542053
rs2071029	21	36422478	8.64e-05	0.000601856	0.143498	0.885897	-0.00107266	0.000815755	-1.31492	0.188536
rs71329094	21	36422797	0.00211925	0.0012346	1.71655	0.0860623	-0.000462612	0.00167371	-0.276399	0.782242
rs11088305	21	36428432	-0.000174948	0.00075292	-0.232359	0.816259	-0.000930908	0.00102127	-0.911519	0.362023
rs928282	21	36433963	-6.19e-05	0.000439148	-0.140863	0.887978	-6.77e-05	0.000595226	-0.113667	0.909502
rs2834744	21	36436615	0.000230456	0.00045661	0.504711	0.613762	0.000394469	0.000619183	0.637079	0.524074
rs117531307	21	36439080	-0.000261961	0.00153219	-0.170972	0.864246	0.00197793	0.0020777	0.951981	0.341107
rs6517273	21	36445050	-6.33e-05	0.000474987	-0.133354	0.893914	9.59e-05	0.000644195	0.148874	0.881653
rs2242900	21	36453837	0.000956057	0.000606651	1.57596	0.115036	0.000574044	0.000822359	0.698045	0.48515
rs8132839	21	36463296	-0.000450654	0.000560103	-0.804591	0.421057	-0.000607137	0.000759848	-0.799025	0.424277
rs117917318	21	36463342	-0.00125941	0.00196403	-0.641237	0.521369	-0.00482786	0.0026633	-1.81273	0.0698741
rs984657	21	36469037	0.000416609	0.000523696	0.795516	0.426314	-3.14e-05	0.000709783	-0.044173	0.964767
rs11702423	21	36474104	0.000546176	0.00047977	1.13841	0.254949	-0.00061269	0.000650236	-0.942258	0.346061
rs1883063	21	36480002	-2.07e-05	0.000459393	-0.0451242	0.964008	0.000512486	0.000622795	0.822881	0.410576
rs61038914	21	36482178	0.000130861	0.000787144	0.166248	0.867962	-0.000502431	0.00106716	-0.470811	0.637776
rs73205322	21	36482885	-0.000769254	0.00127999	-0.600983	0.547852	-0.000579573	0.00173504	-0.33404	0.73835
rs2834773	21	36486190	-0.000521703	0.000468796	-1.11286	0.26577	-0.00144824	0.00063574	-2.27804	0.0227251
rs117198553	21	36488024	0.000546515	0.00111576	0.489814	0.624266	-0.00060833	0.00151253	-0.402193	0.687542
rs117015943	21	36490592	0.00137892	0.00165914	0.831102	0.405917	-0.000382392	0.00224983	-0.169965	0.865038
rs4817701	21	36499004	-0.000466069	0.000515559	-0.904008	0.365992	0.0011068	0.000698914	1.5836	0.113285
rs2210259	21	36499415	-0.000743489	0.000427221	-1.74029	0.0818091	0.000669279	0.000579223	1.15548	0.247896
rs74709884	21	36507872	-0.000682236	0.00173047	-0.394248	0.693398	-0.00019031	0.00234571	-0.081131	0.935338
rs73207404	21	36510733	0.000685365	0.000769243	0.890961	0.372951	0.000959488	0.00104294	0.919986	0.357581
rs2834799	21	36514680	0.000263105	0.000449643	0.585142	0.558452	-0.000542288	0.000609572	-0.88962	0.37367
rs55832512	21	36515512	-0.000398253	0.00142932	-0.27863	0.780529	-0.000626412	0.00193685	-0.323418	0.746379
rs2834802	21	36517365	0.00217034	0.00161658	1.34255	0.17942	-0.00131493	0.00219196	-0.599887	0.548582
rs73207421	21	36517443	0.000388886	0.000762382	0.510094	0.609986	0.000672265	0.00103378	0.650298	0.5155
rs79412972	21	36519342	0.000775806	0.00131854	0.588384	0.556275	-0.00376658	0.00178739	-2.10731	0.0350913
rs1977527	21	36520716	-0.00124428	0.000439276	-2.83257	0.00461789	0.000786658	0.000595595	1.32079	0.186571
rs79134632	21	36525063	0.00179403	0.000962671	1.86359	0.0623797	0.00104345	0.001305	0.799579	0.423955
rs62216988	21	36525900	0.00108037	0.000911249	1.18559	0.235784	0.00127442	0.00123532	1.03165	0.302237
rs2017243	21	36526390	0.000762324	0.00047086	1.619	0.105448	-0.000784677	0.000638294	-1.22933	0.218947
Affx-17895734	21	36527166	0.00131854	0.000497653	2.64951	0.00806127	-0.000867502	0.000674839	-1.2855	0.19862
rs9984109	21	36530745	0.00136182	0.00173157	0.786467	0.431595	4.34e-05	0.00234686	0.0184987	0.985241
rs9305563	21	36534566	0.00024445	0.000588297	0.415522	0.67776	-0.000299603	0.000797098	-0.375867	0.707016
rs2225422	21	36536455	0.00107652	0.000507662	2.12054	0.033961	-0.000200148	0.000688516	-0.290695	0.771285
rs9984209	21	36540870	0.000739824	0.00127198	0.581632	0.560815	-0.000166647	0.0017218	-0.0967865	0.922896
rs2834817	21	36542417	0.000850271	0.00047415	1.79325	0.0729335	-0.000341784	0.000642764	-0.53174	0.594906
rs57180091	21	36549744	0.000414543	0.000889778	0.465895	0.641291	0.00167119	0.00120564	1.38614	0.165705
rs9977362	21	36551561	0.00112916	0.000449017	2.51475	0.0119121	-0.000388192	0.000608626	-0.637818	0.523593
rs10432860	21	36552576	-5.48e-05	0.000586596	-0.0934571	0.92554	-0.00250365	0.000795352	-3.14786	0.00164489
rs76960862	21	36553389	0.00229178	0.00190345	1.20401	0.228585	0.00732712	0.00258077	2.83913	0.00452403
rs80172635	21	36554527	0.00178796	0.00091672	1.95038	0.0511313	-0.000132246	0.00124305	-0.106388	0.915274
rs2834823	21	36560667	0.00113614	0.00044229	2.56877	0.0102064	-0.000397776	0.000599516	-0.663495	0.507014
rs55955718	21	36561501	0.00179453	0.000619013	2.89901	0.00374368	0.00205487	0.000838923	2.44941	0.0143096
rs12483023	21	36561598	0.00134091	0.000590025	2.27263	0.0230491	0.00010947	0.000799505	0.136922	0.891092
rs189789980	21	36562426	0.00121954	0.00199621	0.610925	0.541249	0.00155015	0.00270426	0.573223	0.566494
rs117021981	21	36568690	-0.000972079	0.00199145	-0.488128	0.62546	-0.00332814	0.00270154	-1.23194	0.217972
rs17264170	21	36568847	-0.000677277	0.00144915	-0.467363	0.640241	-0.00287282	0.00196411	-1.46266	0.143561
rs62216996	21	36570150	0.000551442	0.000846654	0.651319	0.514841	0.00140318	0.00114762	1.22269	0.221448
rs2834830	21	36570235	0.000348008	0.000667607	0.521276	0.602175	-0.000701361	0.000904745	-0.775203	0.43822
rs62216998	21	36572641	-0.00123305	0.00134535	-0.916525	0.359393	-0.00201329	0.00182391	-1.10383	0.269668
rs56948507	21	36577829	0.0003374	0.000911741	0.370062	0.711337	-0.000860348	0.00123644	-0.695827	0.486537
rs112629560	21	36581364	0.00431025	0.00180069	2.39367	0.0166812	0.00748504	0.00244089	3.06652	0.00216583
rs116921544	21	36589219	-0.000684287	0.00122778	-0.557338	0.577297	-0.0021534	0.0016644	-1.2938	0.195736
rs73365403	21	36593296	-0.00153901	0.00185655	-0.828962	0.407127	-0.00385717	0.00251715	-1.53236	0.125436
rs57362853	21	36596595	0.000348088	0.000844399	0.412231	0.68017	-0.00154426	0.00114467	-1.34909	0.17731
rs2834853	21	36597915	0.00128936	0.000792247	1.62747	0.103637	-0.000293886	0.00107431	-0.273557	0.784425
rs6517286	21	36601960	0.0024091	0.000802838	3.00073	0.00269351	0.00124506	0.00108891	1.1434	0.252874
rs79540713	21	36602088	0.00108783	0.00188517	0.577044	0.56391	-0.00288381	0.00255652	-1.12802	0.259313
rs74887987	21	36603529	-0.00124674	0.00119104	-1.04677	0.295208	-0.00453195	0.00161447	-2.80709	0.00499948
rs8128965	21	36603588	0.000136154	0.00191031	0.071273	0.94318	-0.000694502	0.00258824	-0.26833	0.788445
rs35563741	21	36607151	-0.000990237	0.00105663	-0.937169	0.348672	-0.000840814	0.00143307	-0.586723	0.55739
rs2834859	21	36612027	-0.00149737	0.00209791	-0.713743	0.475387	-0.00525109	0.00284219	-1.84755	0.0646682
rs76608041	21	36615789	-0.00258978	0.00081997	-3.15839	0.00158661	-0.000260368	0.00111213	-0.234116	0.814895
rs2834864	21	36625028	0.0016781	0.000485762	3.45458	0.000551226	-0.000388664	0.000658457	-0.590264	0.555014
rs55685010	21	36630665	-0.000725945	0.00139208	-0.521482	0.602031	-0.000933655	0.00188768	-0.494604	0.62088
rs2242705	21	36631831	0.000887864	0.000684212	1.29764	0.194411	-0.00121225	0.000927671	-1.30677	0.191293
rs62217049	21	36633157	0.00130735	0.00111394	1.17363	0.240545	0.00121728	0.00150979	0.806256	0.420096
rs2834874	21	36641271	0.00253938	0.000886278	2.86522	0.00416752	0.000722694	0.00120201	0.601237	0.547682
rs115524489	21	36648274	0.00208752	0.00186945	1.11665	0.264146	0.00285714	0.00253327	1.12785	0.259385
rs28836191	21	36660634	5.68e-05	0.000863896	0.0657903	0.947545	-0.000611222	0.00117118	-0.521885	0.60175
rs7284012	21	36664377	0.0021565	0.00083574	2.58035	0.00987054	0.00151045	0.00113286	1.33331	0.182429
rs17813019	21	36665649	0.0021004	0.000952482	2.20518	0.0274422	-0.000107262	0.00129127	-0.0830665	0.933799
rs2834881	21	36666163	0.000947175	0.000775404	1.22152	0.221888	-0.000147098	0.00105117	-0.139938	0.888709
rs7282282	21	36667496	-0.00144203	0.00146577	-0.983803	0.325213	0.00120532	0.00198815	0.606255	0.544346
rs77468602	21	36678254	0.000646854	0.00097683	0.662196	0.507846	0.00211968	0.00132525	1.59945	0.109721
rs75531812	21	36679979	0.000434103	0.000823986	0.526833	0.59831	-0.000403817	0.00111727	-0.361433	0.717776
rs28436268	21	36681625	-0.000104525	0.000463131	-0.225693	0.821441	-0.000352827	0.000627766	-0.562036	0.574092
rs34200151	21	36683907	-0.000762321	0.00143425	-0.531513	0.595064	0.00058657	0.00194423	0.301698	0.762883
rs75197525	21	36685398	0.00295848	0.00146372	2.02121	0.0432589	0.00229987	0.00198444	1.15895	0.246478
rs35234049	21	36686585	-0.000362196	0.000490964	-0.737724	0.460683	4.93e-05	0.000665693	0.0741224	0.940913
rs2834902	21	36688528	-0.000132525	0.000477927	-0.27729	0.781557	-0.000505604	0.000648232	-0.779973	0.435407
rs2242715	21	36688993	-0.00114081	0.000680714	-1.6759	0.0937581	-0.0006765	0.000922884	-0.733028	0.463542
rs78389540	21	36689751	0.00133152	0.000739855	1.79971	0.0719078	-0.000970212	0.00100338	-0.966943	0.333574
rs77427030	21	36689908	0.0011377	0.00108451	1.04905	0.294156	0.00127539	0.00147037	0.867395	0.385726
rs117661147	21	36690116	-7.57e-05	0.00201559	-0.0375382	0.970056	-0.00169961	0.00273138	-0.622254	0.533775
rs62218279	21	36690797	-0.000321816	0.000715629	-0.449697	0.65293	-0.000224293	0.000970286	-0.231161	0.81719
rs35640344	21	36692193	-0.000374674	0.000431513	-0.868278	0.385243	-0.000764882	0.000585023	-1.30744	0.191065
rs116305829	21	36695483	0.00526252	0.00193542	2.71906	0.00654707	0.00721521	0.00262361	2.75011	0.00595784
rs79893007	21	36696873	-0.0024457	0.00184797	-1.32346	0.185685	-0.00134512	0.00250492	-0.536993	0.591273
rs117215309	21	36698031	0.00186317	0.00138226	1.34792	0.177687	0.00374154	0.00187333	1.99726	0.0457976
rs2205047	21	36698252	0.000446029	0.000673502	0.662254	0.507809	-0.000703068	0.00091289	-0.770156	0.441208
rs74581128	21	36703605	0.00485692	0.00202681	2.39634	0.0165604	0.00793315	0.00274665	2.8883	0.00387359
rs75632706	21	36707735	-0.00292483	0.00171495	-1.70549	0.0881047	-0.00276037	0.00232455	-1.18748	0.235039
rs113964512	21	36710171	-0.00135238	0.00173419	-0.779837	0.435487	-0.000941715	0.00235074	-0.400604	0.688712
rs2834914	21	36714721	0.000407108	0.00151141	0.269355	0.787656	0.000433955	0.00204805	0.211887	0.832195
rs2834915	21	36715134	0.00103396	0.000542435	1.90615	0.0566322	0.00167881	0.000735357	2.28299	0.0224316
rs78365474	21	36721563	-0.002146	0.000774727	-2.77001	0.00560583	0.000645878	0.0010502	0.615005	0.538552
rs117931830	21	36725729	-0.000349668	0.00153601	-0.227647	0.819921	-0.00103989	0.00208194	-0.499483	0.617439
rs975298	21	36726185	0.000618456	0.0006027	1.02614	0.304826	-0.000343826	0.000817066	-0.420806	0.673897
rs8129353	21	36730471	-0.000925361	0.000796993	-1.16106	0.245616	-0.00100141	0.00108026	-0.927003	0.353926
rs117903855	21	36735235	0.00239463	0.00168008	1.42531	0.154069	0.00274059	0.00227772	1.20322	0.228893
rs117362816	21	36736218	-0.00106964	0.000892691	-1.19822	0.230832	0.000237809	0.00121038	0.196475	0.844239
rs9978654	21	36736785	0.000644817	0.00117606	0.548284	0.583497	0.000522813	0.0015941	0.327968	0.742936
rs73371497	21	36741549	0.00562468	0.00204841	2.74588	0.00603533	0.00722745	0.0027764	2.60317	0.00923708
rs2242724	21	36741936	-0.000542347	0.000815346	-0.665174	0.505939	1.12e-05	0.00110546	0.0101549	0.991898
rs8129061	21	36742202	-0.000130128	0.000427788	-0.304187	0.760986	-0.000269829	0.000579776	-0.465403	0.641643
rs116984854	21	36743035	0.00382431	0.00213206	1.79371	0.0728603	0.00202034	0.00288936	0.699234	0.484407
rs8133935	21	36750409	0.00102721	0.00120449	0.852821	0.393759	-0.00104107	0.00163347	-0.637335	0.523907
rs2742146	21	36753728	-0.000690186	0.000426251	-1.6192	0.105405	-0.00081717	0.000578055	-1.41365	0.157464
rs2243335	21	36769272	-1.28e-06	0.000453009	-0.00282334	0.997747	-0.0002067	0.000614207	-0.336532	0.73647
rs8132760	21	36771337	-0.00121443	0.000747094	-1.62554	0.104048	-0.00146774	0.00101292	-1.44902	0.147333
rs7278477	21	36773939	0.00066537	0.000430594	1.54524	0.122289	0.000616725	0.000583816	1.05637	0.290801
rs79224381	21	36773981	-0.000454492	0.00114617	-0.396532	0.691713	-0.00290992	0.00155371	-1.87288	0.0610855
rs78897059	21	36778935	-0.00113475	0.00152868	-0.742305	0.457903	-0.000958464	0.0020722	-0.462534	0.643699
rs76242226	21	36786592	-0.000630322	0.00154434	-0.408149	0.683165	0.0021887	0.00209396	1.04524	0.295911
rs16993184	21	36793296	-0.00160312	0.00100397	-1.59678	0.110316	0.000201676	0.00136121	0.148159	0.882217
rs73197368	21	36798362	-0.00110956	0.00142701	-0.777541	0.43684	0.000937479	0.00193448	0.484616	0.627949
rs55944530	21	36803613	-0.000124753	0.00131515	-0.0948582	0.924428	-0.000628662	0.00178338	-0.352512	0.724454
rs34549661	21	36805984	-0.000651279	0.000839888	-0.775435	0.438083	-0.000285582	0.00113863	-0.250812	0.801959
rs2049811	21	36808260	0.000106634	0.000466978	0.228349	0.819375	-0.000259	0.000633067	-0.409119	0.682453
rs2242739	21	36810744	-0.000259105	0.000561201	-0.461698	0.644298	-0.00165349	0.000760751	-2.1735	0.0297437
rs7275858	21	36814110	-0.000247036	0.000555858	-0.444423	0.656737	3.66e-05	0.000753434	0.0486283	0.961216
rs76384559	21	36817202	0.00155369	0.00104276	1.48997	0.136232	0.000999271	0.00141374	0.706826	0.479675
rs79127232	21	36827432	-0.00157805	0.000734048	-2.14979	0.0315728	0.00111744	0.000995649	1.12233	0.261724
rs2242743	21	36828607	0.00067696	0.00125892	0.53773	0.590764	0.000788171	0.00170709	0.461704	0.644294
rs2834939	21	36832908	-0.00100145	0.000442544	-2.26293	0.0236404	0.000791462	0.000599953	1.31921	0.187101
rs1474489	21	36834089	0.000519393	0.000809964	0.641255	0.521358	0.000102791	0.00109862	0.0935639	0.925456
rs2834940	21	36836921	0.000736273	0.000427169	1.72361	0.0847796	-0.000752707	0.000579162	-1.29965	0.193723
rs116913965	21	36839526	-0.000732627	0.00182252	-0.401985	0.687696	2.81e-05	0.00247041	0.0113805	0.99092
rs2834942	21	36845492	0.000173486	0.000542569	0.319749	0.749159	-0.000818304	0.000735452	-1.11266	0.265858
rs880012	21	36848472	0.00139816	0.00136783	1.02218	0.306698	0.00277774	0.00185414	1.49813	0.134101
rs2834945	21	36854998	0.00107938	0.000485451	2.22345	0.0261861	0.000298202	0.000658116	0.453115	0.650466
rs11701214	21	36856086	-0.000464643	0.00185913	-0.249925	0.802645	0.000733807	0.00252051	0.291134	0.770949
rs926073	21	36856927	-0.000334498	0.000543107	-0.615896	0.537964	-0.000975079	0.000736232	-1.32442	0.185366
rs28370333	21	36858712	0.00107116	0.00167771	0.638466	0.523171	0.000907525	0.00227351	0.399174	0.689765
rs62217087	21	36859882	0.00154487	0.00065887	2.34473	0.0190415	0.000169633	0.000893188	0.189919	0.849373
rs79600359	21	36863662	-0.00135085	0.00135902	-0.993984	0.320231	-0.00183313	0.00184372	-0.994259	0.320097
rs73197390	21	36864988	0.00206663	0.00108075	1.91222	0.0558485	0.00110723	0.00146533	0.755615	0.44988
rs7277882	21	36874438	-0.000819492	0.000429323	-1.9088	0.0562888	0.000566588	0.000582012	0.9735	0.330306
rs2834952	21	36882224	0.00110726	0.000451595	2.45188	0.0142118	0.000100591	0.000612293	0.164286	0.869506
rs150858144	21	36882264	0.0016584	0.00170371	0.973408	0.330351	-0.00529008	0.00230895	-2.29112	0.0219572
rs2251736	21	36884993	-0.000625986	0.000930096	-0.673034	0.500926	-0.00188567	0.00126093	-1.49546	0.134796
rs74939595	21	36886625	-0.000363353	0.00114727	-0.316712	0.751462	-0.00153695	0.00155514	-0.988309	0.323002
rs73201472	21	36887862	0.0018679	0.00114797	1.62713	0.10371	0.00211746	0.00155639	1.36049	0.173675
rs1627997	21	36892781	-0.000549284	0.000485042	-1.13244	0.257449	0.000786165	0.000657543	1.19561	0.23185
rs435063	21	36894536	-0.000609355	0.000434793	-1.40148	0.161071	-0.000181612	0.000589425	-0.308117	0.757994
rs113438419	21	36898231	0.00131028	0.00151961	0.862245	0.388553	0.000812725	0.00205973	0.39458	0.693153
rs117378091	21	36898602	-0.00262142	0.00176778	-1.48288	0.138106	0.00254107	0.00239531	1.06085	0.288757
rs78159534	21	36904158	0.00195785	0.000986965	1.98371	0.0472896	0.00133332	0.00133891	0.995826	0.319335
rs990074	21	36911152	-0.000647185	0.000433921	-1.49148	0.135836	-3.99e-06	0.000588127	-0.00678667	0.994585
rs116845174	21	36914420	-0.00178473	0.00092237	-1.93494	0.0529982	0.000199115	0.00125015	0.159274	0.873453
rs34777084	21	36915638	-0.00139417	0.000711479	-1.95953	0.0500512	0.00134364	0.000964288	1.3934	0.163499
rs73201493	21	36917752	0.00237876	0.00212305	1.12044	0.262526	0.000412158	0.00287849	0.143185	0.886144
rs75679505	21	36920215	0.000370313	0.00179196	0.206652	0.836282	-0.0015429	0.00242869	-0.63528	0.525246
rs62218712	21	36933897	0.00110939	0.00102108	1.08649	0.277262	-0.0011588	0.00138441	-0.837033	0.402575
rs73201499	21	36937888	-0.00054712	0.000647536	-0.844925	0.398153	0.000994537	0.000877865	1.1329	0.257255
rs78738611	21	36939658	-0.00277831	0.00170351	-1.63093	0.102905	0.00120101	0.00230981	0.519962	0.603091
rs1883060	21	36943425	-0.000812893	0.000585195	-1.3891	0.164804	0.00164194	0.000793153	2.07014	0.0384398
rs2835014	21	36947659	-0.00091646	0.000589048	-1.55583	0.119749	0.00165633	0.000798823	2.07346	0.0381305
rs77359844	21	36953622	8.28e-05	0.001375	0.0601998	0.951997	-0.00115917	0.00186486	-0.621587	0.534214
rs56067353	21	36971376	-0.000198619	0.00120125	-0.165344	0.868673	-0.000291047	0.0016285	-0.178721	0.858157
rs111879262	21	36971469	0.00192512	0.00162812	1.18242	0.237038	0.000481601	0.00220604	0.21831	0.827188
rs117549856	21	36971648	-0.000319605	0.000846206	-0.377692	0.705659	-0.000769629	0.00114718	-0.670888	0.502292
rs117636395	21	36977084	-0.00051852	0.00197068	-0.263117	0.79246	-0.00414649	0.00267102	-1.5524	0.120567
rs2242752	21	36982752	0.000718267	0.000430898	1.66691	0.095534	-0.000695249	0.000584506	-1.18946	0.234258
rs117334794	21	36988765	-0.000914016	0.00136714	-0.668562	0.503776	-0.000621766	0.00185059	-0.335983	0.736884
rs1023148	21	37002204	1.74e-05	0.000529795	0.032791	0.973841	0.00155554	0.000718406	2.16527	0.0303682
rs2835059	21	37007012	-0.000391931	0.000585625	-0.669253	0.503335	0.00213544	0.000794148	2.68897	0.00716758
rs55633467	21	37007355	0.000166399	0.000468651	0.35506	0.722545	0.00127264	0.000635352	2.00305	0.0451731
rs2835063	21	37013060	-0.000673125	0.000441213	-1.52563	0.127104	-0.000165736	0.000598279	-0.277021	0.781764
rs62217435	21	37014282	-0.000111506	0.00191673	-0.058175	0.953609	-0.00430327	0.00259768	-1.65659	0.0976043
rs1734522	21	37018278	-0.000546679	0.00056392	-0.969428	0.332332	0.00183318	0.00076444	2.39807	0.0164824
rs1734538	21	37020633	-0.000485867	0.000564189	-0.861178	0.389141	0.00168155	0.000764945	2.19826	0.0279315
rs62219060	21	37029265	-0.000346317	0.00192578	-0.179833	0.857284	-0.00128218	0.00261023	-0.491213	0.623276
rs1734505	21	37029309	0.000554091	0.00044831	1.23595	0.216476	-0.00125344	0.000607766	-2.06238	0.0391728
rs13052754	21	37036302	-0.00277862	0.00172677	-1.60914	0.107586	-0.00179378	0.00234124	-0.766167	0.443578
rs75296604	21	37037993	-0.00252278	0.00170214	-1.48212	0.138309	-0.00229131	0.00230703	-0.993185	0.32062
rs75883236	21	37049939	-0.00168502	0.0019797	-0.85115	0.394687	-0.00136401	0.00268495	-0.508019	0.61144
rs73205180	21	37057963	0.00333251	0.00160283	2.07914	0.0376053	0.00300365	0.00217159	1.38316	0.166618
rs9983349	21	37059706	0.000520612	0.000452644	1.15016	0.25008	-0.000535935	0.000613636	-0.873375	0.38246
rs2835090	21	37066058	0.000228958	0.00120695	0.189699	0.849545	0.00131361	0.00163605	0.802913	0.422026
rs909441	21	37069610	-7.34e-05	0.000840262	-0.0873547	0.93039	0.000272387	0.00113886	0.239176	0.81097
rs80068181	21	37082657	3.28e-05	0.00196731	0.0166603	0.986708	-0.000454145	0.00266975	-0.170108	0.864925
rs1014803	21	37094040	0.000522338	0.000427904	1.22069	0.222205	-0.000799417	0.000579967	-1.37838	0.168086
rs117445950	21	37096399	0.00128363	0.00176061	0.729082	0.465952	0.0008049	0.00238588	0.337361	0.735845
rs191909984	21	37107563	-0.000239236	0.00177064	-0.135113	0.892523	-0.0012702	0.00240053	-0.529133	0.596714
rs12627212	21	37117698	0.000456531	0.000426458	1.07052	0.284387	-0.00120404	0.000578135	-2.08262	0.037287
rs116870012	21	37120987	-0.00277045	0.00168292	-1.64622	0.0997205	-0.00225756	0.00228185	-0.989355	0.32249
rs2835125	21	37121241	-0.000814129	0.000426439	-1.90913	0.0562458	0.00109519	0.000577984	1.89485	0.0581134
rs9647167	21	37121976	-0.0004566	0.00107664	-0.424099	0.671494	0.000303814	0.00146011	0.208076	0.83517
rs117205639	21	37127707	0.00189914	0.000917945	2.06891	0.0385556	0.000573604	0.0012443	0.460985	0.64481
rs75115173	21	37128355	-0.000954913	0.000755961	-1.26318	0.206526	0.000788237	0.00102489	0.769096	0.441837
rs73196905	21	37131373	0.00141596	0.00110144	1.28555	0.198601	0.00101939	0.00149339	0.6826	0.49486
rs16993612	21	37135466	-0.00179887	0.00167606	-1.07328	0.283147	0.0017206	0.00227246	0.757151	0.44896
rs76656556	21	37144966	0.000518125	0.00139404	0.371672	0.710137	0.00070811	0.00188927	0.374806	0.707805
rs2835139	21	37146205	-0.0018257	0.00130803	-1.39577	0.162786	0.000812462	0.00177335	0.458151	0.646845
rs79838028	21	37165262	-0.00182507	0.00119714	-1.52453	0.127378	-0.000495922	0.0016228	-0.305596	0.759912
rs9974198	21	37189595	0.000387231	0.000551333	0.702355	0.482458	-0.000178474	0.0007475	-0.238761	0.811291
rs2835141	21	37190310	-2.2e-05	0.000598531	-0.0366768	0.970743	0.000581524	0.000811188	0.716879	0.473449
rs76561211	21	37196177	-0.00061306	0.000776623	-0.789391	0.429884	0.00120175	0.00105308	1.14118	0.253797
rs2835145	21	37201149	-0.000546759	0.000630204	-0.867591	0.385619	5.84e-05	0.000854484	0.0683374	0.945517
rs2835150	21	37225593	-0.00075593	0.000454836	-1.66198	0.0965175	0.000797321	0.000616627	1.29304	0.195999
rs7278836	21	37228399	-0.000925458	0.000464777	-1.99119	0.0464611	0.000677656	0.000630045	1.07557	0.282122
rs76103165	21	37242601	-2.76e-05	0.00134251	-0.0205513	0.983604	0.00101066	0.00181977	0.555377	0.578637
rs62229113	21	37243344	0.00188545	0.00113731	1.65781	0.0973576	6.27e-05	0.00154166	0.0406466	0.967578
rs117911637	21	37250863	0.00134518	0.000899857	1.49488	0.134946	0.000678599	0.00121975	0.556342	0.577977
rs73196939	21	37254649	0.00179696	0.00110601	1.62472	0.104223	5.36e-05	0.00149945	0.0357455	0.971485
rs1734613	21	37258375	1.25e-05	0.000546237	0.0229597	0.981682	0.00048285	0.000740582	0.651987	0.51441
rs73196942	21	37263524	0.00124836	0.000993418	1.25663	0.208887	-0.000472484	0.00134695	-0.350781	0.725753
rs6517312	21	37277069	6.24e-05	0.00141905	0.0439692	0.964929	-0.000122968	0.00192349	-0.0639294	0.949026
rs117696200	21	37284291	-0.00127736	0.000830706	-1.53768	0.124127	9.02e-05	0.00112618	0.0800725	0.93618
rs16993684	21	37285908	-0.000309088	0.00103047	-0.299948	0.764217	-0.00237093	0.00139696	-1.69721	0.089658
rs112461706	21	37291431	0.000624098	0.00101969	0.612048	0.540507	-0.00195219	0.00138195	-1.41264	0.157763
rs17228266	21	37293867	0.00339409	0.00151883	2.23468	0.0254391	0.00275418	0.00205886	1.33772	0.180989
rs8134868	21	37296340	-0.00153507	0.000751993	-2.04133	0.0412187	0.0010668	0.00101966	1.04623	0.295454
rs77725141	21	37298744	-0.00228615	0.00140916	-1.62236	0.104728	-0.00273865	0.00191076	-1.43328	0.15178
rs62230760	21	37300517	-0.000327022	0.00140403	-0.232917	0.815826	-0.00153154	0.00190351	-0.804589	0.421057
rs2835162	21	37301530	-0.00123342	0.000721744	-1.70895	0.0874616	0.000907752	0.000978653	0.927553	0.35364
rs117148388	21	37302870	-0.00112292	0.00103498	-1.08496	0.277939	7.66e-05	0.00140302	0.0545729	0.956479
rs2250427	21	37307002	0.00133254	0.000446375	2.98525	0.00283371	0.000738637	0.000605391	1.2201	0.222428
rs2250527	21	37307358	-0.000700705	0.000551185	-1.27127	0.203633	-0.000363746	0.000747219	-0.486799	0.626401
rs1573303	21	37312170	-0.000364745	0.000538166	-0.677756	0.497927	0.000640618	0.000729635	0.877999	0.379945
rs2835170	21	37313971	0.000285374	0.000452455	0.630723	0.528222	0.000711979	0.000613302	1.16089	0.245686
rs117142771	21	37316224	-0.003675	0.00133135	-2.76035	0.00577426	-0.00249161	0.00180455	-1.38074	0.16736
rs2835175	21	37317928	-0.000393849	0.000493315	-0.798372	0.424655	0.000525212	0.000668828	0.785273	0.432294
rs1077857	21	37331590	0.000365909	0.000445551	0.82125	0.411505	0.00092931	0.00060401	1.53857	0.123911
rs2850056	21	37332320	0.000708613	0.000549324	1.28997	0.197061	0.000520073	0.000744676	0.698389	0.484934
rs78546352	21	37332336	-0.00218705	0.00180813	-1.20957	0.226447	-0.0019818	0.00245203	-0.808231	0.418958
rs67801135	21	37333363	-0.0014915	0.000460949	-3.23572	0.00121349	0.000121165	0.000624951	0.193879	0.846271
rs2212912	21	37338398	0.000593913	0.000427796	1.38831	0.165044	-0.000498706	0.000579861	-0.860044	0.389766
rs2835203	21	37351180	-0.00246024	0.000623022	-3.94889	7.85e-05	-0.000761384	0.000845125	-0.900913	0.367635
rs2212913	21	37352014	0.000671009	0.000521291	1.28721	0.198023	0.000904618	0.000706587	1.28026	0.200453
rs867224	21	37354363	-0.00229835	0.00124899	-1.84017	0.0657436	-0.000230678	0.00169359	-0.136206	0.891658
rs76064275	21	37356951	-0.000756356	0.00163261	-0.46328	0.643164	-0.000296982	0.00221322	-0.134185	0.893256
rs36028697	21	37361832	0.00124329	0.000801582	1.55104	0.120893	3.22e-05	0.00108657	0.0296162	0.976373
rs2835220	21	37367098	0.00118022	0.000450758	2.61829	0.00883765	0.0011759	0.000611085	1.92427	0.0543212
rs35177343	21	37367767	0.000143189	0.00071581	0.200038	0.841451	-0.000112596	0.00097024	-0.116049	0.907613
rs73198876	21	37370006	-0.00123468	0.000952938	-1.29566	0.195093	0.000306667	0.00129186	0.237383	0.81236
rs74759823	21	37370062	-0.00371785	0.00130962	-2.83888	0.00452759	-0.00273608	0.00177452	-1.54187	0.123106
rs2835226	21	37372684	-0.00147142	0.000463994	-3.17121	0.0015182	3.06e-05	0.000629134	0.0485842	0.961251
rs2254446	21	37378153	0.000655835	0.000478462	1.37071	0.170465	0.00115376	0.000648593	1.77886	0.075263
rs80302755	21	37379057	0.000698736	0.00113759	0.614227	0.539066	0.0011255	0.00154246	0.729679	0.465587
rs73198898	21	37380964	-0.00138527	0.00104598	-1.32437	0.185381	0.000780059	0.00141863	0.549867	0.582411
rs112681994	21	37387307	0.00226565	0.00181356	1.24928	0.211564	0.0072159	0.00245901	2.93448	0.00334134
rs743420	21	37387402	0.000564471	0.00042752	1.32034	0.186723	-0.00141345	0.000579624	-2.43856	0.0147464
rs762363	21	37395405	0.000545689	0.000448867	1.2157	0.224099	0.000763687	0.000608621	1.25478	0.209559
rs4817761	21	37395556	0.000538995	0.000456653	1.18032	0.237875	-0.00134244	0.000619158	-2.16817	0.0301464
rs111592502	21	37395967	-0.00109588	0.00177843	-0.616207	0.537758	0.00100593	0.00241164	0.417117	0.676593
rs762364	21	37406849	0.00072269	0.000473307	1.52689	0.126789	0.00140086	0.000641642	2.18325	0.0290184
rs76492178	21	37408491	-0.000989076	0.00209278	-0.472613	0.63649	-0.00380875	0.00283794	-1.34208	0.17957
rs2835239	21	37410477	0.00113502	0.000867968	1.30768	0.190983	0.000584929	0.00117672	0.497084	0.61913
rs2835241	21	37411380	0.000341017	0.000437839	0.778864	0.436061	-0.00155091	0.000593495	-2.61318	0.00897085
rs79501672	21	37417997	0.000572531	0.00149344	0.383365	0.70145	-0.00180369	0.00202318	-0.891513	0.372655
rs76411129	21	37434549	-0.000854124	0.00180541	-0.473091	0.636149	0.0010035	0.00244772	0.409971	0.681828
rs4817766	21	37438367	0.0018505	0.000906338	2.04173	0.041179	0.000410058	0.00122903	0.333644	0.738649
rs73370485	21	37438889	-0.0014215	0.00155746	-0.912701	0.3614	-0.00098416	0.00211209	-0.465966	0.64124
rs41555214	21	37440765	-0.000401927	0.00112705	-0.356618	0.721378	0.000817371	0.00152797	0.53494	0.592692
rs41540212	21	37442727	0.00138235	0.00144216	0.958527	0.337798	0.00195293	0.00195517	0.998855	0.317866
rs1005695	21	37443565	0.000157785	0.000430984	0.366103	0.714288	0.00158917	0.000584496	2.71888	0.00655079
rs3787728	21	37443893	0.000864084	0.00047218	1.82999	0.0672524	0.00124585	0.000640025	1.94657	0.0515875
rs2835265	21	37444696	-0.000971046	0.000652977	-1.48711	0.136988	0.00170436	0.000885336	1.9251	0.0542174
rs2835266	21	37444697	0.000984303	0.000868203	1.13372	0.256911	0.000266236	0.00117687	0.226225	0.821027
rs20572	21	37444973	-0.000999067	0.000652988	-1.52999	0.126019	0.00161082	0.000885251	1.81962	0.0688184
rs9024	21	37445313	-0.00100332	0.000652131	-1.53852	0.123923	0.00148015	0.000884143	1.67411	0.0941103
rs998383	21	37445739	0.000723762	0.000439408	1.64713	0.0995326	-0.00112847	0.00059557	-1.89477	0.058124
rs41562512	21	37446078	-0.00204878	0.00147093	-1.39285	0.163667	-0.00159286	0.00199431	-0.798701	0.424465
rs735142	21	37460164	-0.00108278	0.000617328	-1.75398	0.0794356	0.00105425	0.000836916	1.25968	0.207786
rs76298616	21	37468227	0.000381763	0.00112117	0.340504	0.733477	0.000506052	0.00151957	0.333024	0.739116
rs79624889	21	37473313	-0.000505815	0.000869212	-0.581924	0.560619	-0.000965371	0.00117851	-0.819146	0.412704
rs9636630	21	37474029	0.000254422	0.000505319	0.503488	0.614621	0.00067997	0.000684847	0.992879	0.32077
rs76138070	21	37474318	-0.000448738	0.00150734	-0.297703	0.76593	-0.00049229	0.0020438	-0.24087	0.809656
rs67422184	21	37477069	0.00168094	0.00076243	2.20471	0.0274753	0.00162336	0.00103363	1.57054	0.116291
rs77203130	21	37484722	0.000872922	0.00187268	0.466135	0.641119	0.00508977	0.00253913	2.00454	0.0450135
rs4817775	21	37485062	-0.000171585	0.000431035	-0.398077	0.690574	-0.000304032	0.000584347	-0.520293	0.60286
rs117335661	21	37490676	0.00214253	0.00148074	1.44693	0.147917	0.00138801	0.00200698	0.691592	0.489194
rs2212923	21	37498466	0.000156402	0.000676815	0.231085	0.817249	0.000716083	0.00091738	0.780573	0.435054
rs13047406	21	37505138	0.000246263	0.000436649	0.563983	0.572766	0.000199556	0.000591422	0.337418	0.735802
rs1541320	21	37514317	-0.000177926	0.000683532	-0.260303	0.79463	0.000174201	0.000926615	0.187997	0.850879
rs2835286	21	37518362	0.000951116	0.000560612	1.69657	0.0897794	0.00129023	0.00075972	1.6983	0.0894515
rs1056892	21	37518706	-0.001155	0.000445184	-2.59443	0.00947532	-0.00131441	0.000603553	-2.17779	0.0294222
rs2243343	21	37521686	0.000966026	0.000559728	1.72589	0.0843691	0.00143557	0.000758764	1.89198	0.0584947
rs13046478	21	37526083	0.00245707	0.000856854	2.86755	0.0041369	0.00234935	0.00116157	2.02256	0.0431191
rs117028525	21	37530075	-0.00371266	0.00156857	-2.3669	0.0179384	0.00183028	0.00212724	0.860401	0.389569
rs2242809	21	37530652	-4.82e-05	0.000666518	-0.0722622	0.942393	-0.00159053	0.000903463	-1.76048	0.0783272
rs117563838	21	37532127	-0.00256134	0.000951112	-2.69299	0.0070818	-0.00134257	0.00128919	-1.04141	0.297686
rs113596566	21	37546276	-0.000540325	0.00173894	-0.310721	0.756013	0.00224289	0.00235746	0.951402	0.341401
rs2835297	21	37548937	0.00102947	0.00067826	1.5178	0.129065	0.00118688	0.000919437	1.29088	0.196747
rs7283724	21	37553318	-0.000126005	0.00054203	-0.232469	0.816174	-0.000107244	0.000734807	-0.145949	0.883962
rs80153025	21	37553544	0.000693168	0.0015542	0.445997	0.6556	-0.0013736	0.00210646	-0.652089	0.514344
rs2242816	21	37554637	-0.000326951	0.00103633	-0.315491	0.752389	0.00124616	0.00140523	0.886807	0.375184
rs2835308	21	37560715	0.00129183	0.000524021	2.46522	0.0136935	0.00163624	0.00071055	2.30279	0.0212915
rs77015449	21	37565466	0.00277664	0.00117835	2.35638	0.0184546	0.00453571	0.00159715	2.83988	0.0045134
rs2835314	21	37568703	-0.00111138	0.000436438	-2.54647	0.0108823	-0.0015709	0.000591619	-2.65526	0.00792514
rs78683179	21	37577455	-0.00180591	0.00119389	-1.51262	0.130377	-0.00148741	0.00161851	-0.918999	0.358097
rs77335750	21	37579120	-0.000143985	0.00133411	-0.107926	0.914055	-0.000357752	0.0018088	-0.197784	0.843214
rs2268296	21	37579961	0.000311553	0.000560132	0.556214	0.578065	0.000597252	0.000759283	0.786601	0.431516
rs55984449	21	37582248	-0.000388096	0.000638677	-0.607656	0.543416	-0.00126942	0.000865831	-1.46613	0.142613
rs34231483	21	37583487	0.000253417	0.000996225	0.254377	0.799204	0.000655581	0.00135054	0.485422	0.627377
rs117697278	21	37583657	0.00193283	0.000939943	2.05633	0.0397516	0.00131618	0.00127422	1.03292	0.30164
rs76350093	21	37591282	0.000360796	0.00097933	0.368411	0.712567	-0.00204492	0.00132799	-1.53986	0.123596
rs77076966	21	37601335	0.00113773	0.00163254	0.696907	0.485862	0.00526565	0.00221294	2.37949	0.0173374
rs9975556	21	37601762	0.000625449	0.00118888	0.52608	0.598833	-0.000849721	0.00161137	-0.527327	0.597967
rs2070515	21	37603653	-0.000847595	0.000427635	-1.98205	0.0474743	0.000167017	0.000579753	0.288082	0.773284
rs78991987	21	37610558	-0.00430366	0.0014763	-2.91518	0.00355514	9.73e-05	0.00200093	0.0486356	0.96121
rs12627688	21	37617142	-6.18e-05	0.000617175	-0.100115	0.920253	-0.000197242	0.000836781	-0.235715	0.813654
rs4817788	21	37617630	-0.00045795	0.000617912	-0.741125	0.458618	-0.000573286	0.000837923	-0.684176	0.493865
rs3746866	21	37617724	1.62e-05	0.000616452	0.0262277	0.979076	-0.000198623	0.000835717	-0.237667	0.812139
rs1023367	21	37619724	-0.000427493	0.000426942	-1.00129	0.316687	0.000393917	0.000578797	0.680578	0.496139
rs73202262	21	37621927	-0.000289621	0.00126917	-0.228198	0.819493	0.00152785	0.0017203	0.888129	0.374472
rs2835328	21	37622915	9.77e-06	0.000461637	0.0211596	0.983118	-0.00074562	0.000625975	-1.19113	0.233602
rs76166909	21	37623565	0.000653329	0.00184601	0.353915	0.723403	0.00383494	0.00250361	1.53177	0.125581
rs61015299	21	37631087	0.00213192	0.00106447	2.00279	0.0452006	0.000523945	0.00144191	0.363368	0.71633
rs41418546	21	37633307	0.00168909	0.000841478	2.00729	0.0447201	1.34e-06	0.00114089	0.00117584	0.999062
rs74668403	21	37639057	0.000798892	0.0013351	0.598375	0.54959	0.00366025	0.0018095	2.02279	0.0430955
rs76232021	21	37644107	0.00291427	0.00156674	1.86008	0.0628749	0.00442449	0.0021248	2.08231	0.037315
rs112243387	21	37649206	0.00153922	0.000976714	1.57592	0.115046	0.00124787	0.00132397	0.942523	0.345926
rs9974155	21	37654390	0.000322975	0.000432878	0.74611	0.455602	-0.00122805	0.000586592	-2.09353	0.0363027
rs3827183	21	37661405	-0.000590294	0.000644806	-0.915459	0.359951	0.00104739	0.000874096	1.19826	0.230817
rs9977791	21	37664372	0.00023694	0.000474271	0.499588	0.617365	-0.000969922	0.00064291	-1.50864	0.131391
rs8130517	21	37670457	-0.000263215	0.000427546	-0.615643	0.538131	-0.000143043	0.000579494	-0.246842	0.805031
rs73202267	21	37671562	0.00137532	0.00124572	1.10404	0.269578	0.00359249	0.00168857	2.12753	0.0333767
rs2835333	21	37673206	-0.000450284	0.000493745	-0.911976	0.361782	-0.000183568	0.000669307	-0.274265	0.783881
rs6517342	21	37673381	-0.000449017	0.00060563	-0.741405	0.458448	0.000401973	0.000820995	0.489617	0.624405
rs78481844	21	37675771	0.000194919	0.000824671	0.23636	0.813154	0.000462619	0.0011184	0.413645	0.679134
rs57462585	21	37675803	-0.000814369	0.000609887	-1.33528	0.181786	-0.000144844	0.000826853	-0.175174	0.860943
rs9789904	21	37679671	-0.000497926	0.000526874	-0.945058	0.34463	0.000666673	0.000714228	0.933418	0.350605
rs73202277	21	37684854	-0.00085825	0.000878152	-0.977336	0.328404	-0.000364176	0.00119035	-0.305941	0.75965
rs7354757	21	37695677	0.000403873	0.000433567	0.931513	0.351589	-0.000748614	0.000587886	-1.2734	0.202877
rs2282107	21	37707581	0.00349712	0.000859101	4.07067	4.69e-05	-0.000647278	0.00116445	-0.555867	0.578302
rs117135274	21	37735182	0.0011148	0.00136267	0.818094	0.413304	0.000635773	0.00184769	0.344091	0.730778
rs61739936	21	37741352	-0.000175132	0.000713944	-0.245302	0.806223	0.00128216	0.000967671	1.325	0.185173
rs62229404	21	37759957	0.00158012	0.000733102	2.15538	0.0311326	0.00238506	0.000993991	2.39948	0.0164191
Affx-52336760	21	37760073	-0.00239527	0.00162074	-1.47789	0.139439	-0.00408897	0.00219665	-1.86146	0.0626805
rs13048698	21	37762286	0.00076812	0.000446026	1.72214	0.0850448	-0.000582557	0.000604542	-0.963634	0.33523
rs2835341	21	37766135	-0.00033335	0.000507895	-0.656336	0.511608	-0.00237009	0.000688634	-3.44173	0.000578087
rs62229409	21	37768628	0.00194086	0.000637912	3.04251	0.00234634	0.00256164	0.000864583	2.96286	0.00304816
rs116995016	21	37769689	0.000132202	0.00139747	0.094601	0.924632	-6.23e-06	0.00189409	-0.00328877	0.997376
rs73902505	21	37771626	-0.00222882	0.00071305	-3.12576	0.00177363	-0.00357936	0.000966523	-3.70334	0.000212821
rs35705526	21	37775276	0.00322578	0.000889017	3.62848	0.00028514	-0.00081808	0.00120509	-0.678856	0.497229
rs218634	21	37794921	-0.00190599	0.000615934	-3.09448	0.00197177	-0.00448926	0.000834993	-5.37641	7.6e-08
rs11088347	21	37795504	-0.00229408	0.000619518	-3.70301	0.000213093	-0.00342059	0.000839297	-4.07555	4.59e-05
rs218642	21	37802629	0.00141934	0.000426047	3.33142	0.000864139	0.00206272	0.000577487	3.57189	0.000354468
rs116763681	21	37805457	-3.8e-05	0.00175223	-0.0217076	0.982681	-0.00130105	0.00237574	-0.547641	0.583939
rs9984974	21	37809377	0.00208746	0.000593362	3.51803	0.000434833	0.000824986	0.000804629	1.0253	0.305222
rs2835354	21	37816824	0.00292602	0.000669753	4.36881	1.25e-05	0.00107994	0.000908108	1.18922	0.234355
rs4481073	21	37824955	0.000448677	0.000490278	0.915148	0.360114	0.00240219	0.000664665	3.61414	0.0003014
rs219780	21	37833307	-0.00285189	0.000517036	-5.51584	3.47e-08	-0.00588778	0.00070084	-8.40104	4.44e-17
rs219776	21	37834835	-0.00289559	0.000483997	-5.98266	2.2e-09	-0.00610102	0.000656175	-9.29785	1.44e-20
rs219757	21	37842040	0.000896854	0.000483546	1.85474	0.0636338	0.000500383	0.000655615	0.763227	0.445328
rs74276156	21	37842165	0.00188155	0.00169451	1.11038	0.266836	0.00337008	0.00229686	1.46726	0.142307
rs74535100	21	37842694	-0.000389702	0.0015146	-0.257297	0.79695	0.000931514	0.00205252	0.453839	0.649945
rs77704788	21	37842733	-0.00261061	0.00175224	-1.48987	0.13626	-0.00365544	0.00237513	-1.53905	0.123793
rs117651866	21	37843781	-0.00545067	0.00113045	-4.82169	1.42e-06	-0.00476218	0.00153206	-3.10835	0.00188152
rs170183	21	37848334	-0.000620446	0.000427858	-1.45012	0.147026	-0.00154523	0.000579794	-2.66514	0.00769601
rs2249115	21	37849239	-0.00115412	0.00060194	-1.91733	0.0551972	-0.00237618	0.00081623	-2.91117	0.00360108
rs111674447	21	37851659	0.00408474	0.00193796	2.10775	0.0350533	0.00416322	0.00262715	1.58469	0.113037
rs219742	21	37852001	0.000105746	0.000506029	0.208972	0.834471	-0.000500658	0.000685382	-0.73048	0.465097
rs117271359	21	37854286	0.00254621	0.00174785	1.45677	0.145182	0.00308215	0.00236976	1.30061	0.193392
rs13047046	21	37854936	0.000221602	0.00130455	0.169869	0.865113	0.00130819	0.00176877	0.739602	0.459542
rs73902536	21	37855332	-0.0009141	0.00123661	-0.739197	0.459788	0.00122186	0.00167665	0.72875	0.466155
rs75430464	21	37855531	0.00202636	0.00163639	1.23831	0.215604	0.00177816	0.00221907	0.801307	0.422955
rs114872540	21	37858540	-0.000716801	0.00113062	-0.633992	0.526087	-0.00324167	0.00153248	-2.11531	0.0344042
rs117833343	21	37858926	-0.00252383	0.00196531	-1.28419	0.199077	-0.00490881	0.00266493	-1.84201	0.0654754
rs73204270	21	37859210	-0.00225225	0.000589995	-3.81741	0.000134889	-0.00401756	0.000799913	-5.0225	5.1e-07
rs35857368	21	37861074	0.00249757	0.00141511	1.76494	0.0775753	0.00241029	0.00191841	1.2564	0.208971
rs7279128	21	37861890	-0.000536478	0.000790798	-0.6784	0.497519	0.00203206	0.00107244	1.8948	0.0581204
rs117421817	21	37863147	9.37e-05	0.0013984	0.0669799	0.946598	-0.00081511	0.00189559	-0.430003	0.667194
rs2835365	21	37865339	-0.0014208	0.000452367	-3.14081	0.00168498	-0.0014514	0.000613132	-2.36719	0.0179244
rs35030913	21	37865447	0.00216084	0.00145829	1.48176	0.138404	0.00446494	0.0019773	2.25811	0.0239397
rs2850115	21	37866210	0.000116622	0.000782096	0.149115	0.881463	0.0012217	0.00106042	1.15209	0.249283
rs9982279	21	37866276	2.99e-05	0.000480666	0.0621871	0.950414	0.000665827	0.000651536	1.02193	0.306813
rs2071050	21	37866528	0.000404185	0.00058676	0.688841	0.490924	0.000913177	0.000795492	1.14794	0.250994
rs116983832	21	37870289	-0.00158784	0.0011526	-1.37761	0.168324	-0.00288994	0.00156311	-1.84883	0.0644827
rs743425	21	37872004	0.000471663	0.000484267	0.973973	0.330071	0.00121141	0.000656469	1.84533	0.0649898
rs73902545	21	37872043	-0.00111166	0.00189695	-0.586025	0.557859	-0.00121518	0.00257097	-0.472657	0.636458
rs117356573	21	37872203	0.00128259	0.00162109	0.79119	0.428834	0.00216527	0.00219764	0.985274	0.32449
rs28491626	21	37872288	0.000534818	0.000507003	1.05486	0.29149	0.000610989	0.000687353	0.888901	0.374057
rs2000546	21	37872447	0.00105011	0.000433035	2.425	0.0153089	0.00203242	0.000587066	3.46199	0.000536262
rs11700868	21	37873237	9.7e-05	0.000670457	0.144626	0.885006	0.00135468	0.000909024	1.49025	0.136159
rs16994180	21	37882329	0.00375208	0.00182744	2.05319	0.0400552	0.0065313	0.00247694	2.63684	0.00836872
rs2012586	21	37883667	-0.000174971	0.000805678	-0.217172	0.828074	0.000636348	0.00109226	0.582596	0.560166
rs77409573	21	37890085	-0.000282151	0.0015173	-0.185957	0.852479	0.000748717	0.00205707	0.363972	0.715879
rs2835378	21	37892186	0.00176375	0.00156772	1.12504	0.260572	0.00430831	0.00212544	2.02702	0.0426613
rs2835380	21	37894089	0.000760623	0.00111147	0.684337	0.493763	0.000900878	0.0015071	0.597756	0.550003
rs73206248	21	37897637	-0.000111748	0.000978703	-0.114179	0.909096	-0.000499197	0.00132664	-0.376288	0.706703
rs2000547	21	37898358	0.00088878	0.000662376	1.34181	0.17966	0.001599	0.000898085	1.78046	0.075002
rs77602547	21	37902198	0.00208125	0.000950843	2.18884	0.028609	0.00228908	0.00128959	1.77504	0.0758923
rs9305590	21	37910446	0.00100637	0.000434629	2.31546	0.0205882	0.0022322	0.000589327	3.7877	0.000152076
rs117128679	21	37919919	0.00216822	0.00152919	1.41789	0.156225	0.000819565	0.00207307	0.395338	0.692594
rs111425381	21	37922258	8.53e-05	0.000972174	0.0876942	0.93012	0.00245196	0.00131756	1.86098	0.0627484
rs376218	21	37924160	0.00173038	0.00071259	2.4283	0.0151706	0.00230213	0.000965804	2.38364	0.0171429
rs417173	21	37925099	0.00243874	0.000640623	3.80683	0.000140788	0.00324376	0.000868438	3.73516	0.00018763
rs370749	21	37935671	-0.00078988	0.00119216	-0.662563	0.507611	-0.00287972	0.00161612	-1.78187	0.0747714
rs79331558	21	37936740	-0.00142045	0.00152826	-0.929454	0.352655	0.000488712	0.00207052	0.236034	0.813407
rs55885155	21	37947930	-0.00213536	0.00139227	-1.53373	0.125098	-0.00231216	0.00188765	-1.22488	0.22062
rs79419590	21	37948158	0.00226958	0.00128823	1.76178	0.0781073	-0.000621138	0.00174689	-0.355567	0.722165
rs430159	21	37950796	0.00119127	0.000436129	2.73147	0.0063056	0.00265492	0.000591392	4.48928	7.15e-06
rs117697247	21	37955757	0.000987234	0.00146443	0.674144	0.50022	-0.00150546	0.00198599	-0.758042	0.448426
rs79573584	21	37960058	0.000547096	0.00073106	0.74836	0.454243	0.003163	0.000990931	3.19195	0.00141329
rs75094346	21	37962391	0.000136986	0.0015067	0.0909182	0.927558	0.000679489	0.00204214	0.332735	0.739335
rs2835399	21	37968894	0.000927927	0.000434841	2.13395	0.0328479	0.00267063	0.000589714	4.52868	5.94e-06
rs2835401	21	37977329	-0.000342255	0.00104536	-0.327403	0.743363	-0.00195718	0.00141698	-1.38123	0.16721
rs73208645	21	37977843	-0.00101041	0.00136997	-0.737538	0.460796	-0.00201363	0.0018572	-1.08423	0.278263
rs74799020	21	37981249	-0.000275818	0.00118525	-0.232709	0.815987	-0.00311787	0.00160689	-1.94031	0.0523429
rs1571698	21	37981988	0.00133597	0.000514307	2.59761	0.00938795	0.00325372	0.000697186	4.66693	3.06e-06
rs9808728	21	37986925	0.00132189	0.000511571	2.58398	0.00976719	0.00321017	0.000693823	4.62679	3.72e-06
rs76513574	21	37995669	0.00280602	0.00174988	1.60355	0.108814	-0.000821404	0.00237186	-0.346312	0.729108
rs2835405	21	37996045	0.00192523	0.000729761	2.63816	0.00833611	0.00367391	0.000989079	3.71448	0.000203662
rs77561473	21	37999782	0.000716085	0.000824248	0.868773	0.384972	-0.000277326	0.0011172	-0.248233	0.803954
rs7510550	21	38002291	0.00142345	0.000588177	2.4201	0.0155168	0.00101195	0.000797467	1.26895	0.204459
rs80201479	21	38004715	0.00171348	0.0016483	1.03954	0.298554	-0.000342099	0.00223441	-0.153105	0.878316
rs117414701	21	38004879	0.000279266	0.00211422	0.132089	0.894914	0.000357775	0.00286587	0.12484	0.90065
rs16994356	21	38005642	-0.000842942	0.00149793	-0.562737	0.573615	-0.00191865	0.00203158	-0.944414	0.344959
rs401789	21	38006139	-0.0014106	0.000457168	-3.08551	0.00203225	-0.00160573	0.000619796	-2.59073	0.0095776
rs454983	21	38007074	-0.000239669	0.000433366	-0.553039	0.580237	0.000521841	0.000587396	0.888396	0.374328
rs2835414	21	38009748	0.00167758	0.000487304	3.44257	0.00057629	0.000920639	0.000660497	1.39386	0.163362
rs1569307	21	38010650	0.000805354	0.000687163	1.172	0.241199	-0.000952241	0.0009316	-1.02216	0.306708
rs8128210	21	38013216	0.00249712	0.00113211	2.20573	0.0274039	0.00246579	0.00153499	1.60639	0.108189
rs2850092	21	38014612	-0.00140756	0.0004603	-3.05793	0.0022289	-0.00138936	0.000624112	-2.22614	0.0260057
rs117410372	21	38015324	-0.000384609	0.00141839	-0.271159	0.786269	-0.000704921	0.00192264	-0.366642	0.713886
rs419931	21	38019412	-6.86e-05	0.000442333	-0.155048	0.876783	6.26e-05	0.000599563	0.104328	0.916909
rs2845778	21	38027731	0.00113167	0.000427222	2.64891	0.00807569	0.00101876	0.000578985	1.75956	0.0784826
rs75877632	21	38033949	-0.00118891	0.000904612	-1.31427	0.188755	-0.000680874	0.00122657	-0.555106	0.578822
rs8127136	21	38034172	-0.000367641	0.000434713	-0.845709	0.397716	-0.000352641	0.000589229	-0.598479	0.549521
rs66745480	21	38036097	0.00020282	0.000824796	0.245903	0.805757	0.00160648	0.00111854	1.43623	0.150938
rs2845792	21	38037239	0.000110152	0.000489395	0.225078	0.821919	0.000408515	0.000663495	0.615702	0.538092
rs9983037	21	38039382	-0.000639445	0.000428507	-1.49226	0.135631	-0.000721476	0.000580897	-1.242	0.214236
rs928840	21	38041699	0.00139628	0.000459465	3.03892	0.00237445	0.000912754	0.000623124	1.4648	0.142976
rs2835425	21	38043742	-0.000356333	0.000433796	-0.821429	0.411402	-0.000444967	0.000587843	-0.756949	0.449081
rs928841	21	38044714	0.00174058	0.00082075	2.12072	0.0339458	0.00273369	0.00111263	2.45696	0.0140125
rs2835427	21	38047345	-0.00104536	0.000560871	-1.86382	0.0623483	-0.00198468	0.000760398	-2.61006	0.00905316
rs2835431	21	38048839	0.00165359	0.000468843	3.52697	0.000420412	0.00205079	0.000635412	3.2275	0.0012489
rs80079176	21	38050091	-0.000337699	0.00120921	-0.279274	0.780035	-0.000370257	0.00163916	-0.225882	0.821293
rs117218276	21	38051712	-0.00442466	0.00183946	-2.40541	0.0161549	-0.00556917	0.00249354	-2.23344	0.0255209
rs9305602	21	38053053	-0.00118426	0.000670332	-1.76667	0.0772841	-0.000303578	0.000908769	-0.334055	0.738339
rs62222840	21	38053598	-0.000889058	0.00110075	-0.807682	0.419274	-0.00207003	0.00149321	-1.3863	0.165656
rs75656751	21	38055091	-0.00149199	0.00100508	-1.48444	0.137693	-4.91e-06	0.00136246	-0.00360045	0.997127
rs2850094	21	38064018	-0.000878971	0.000977271	-0.899413	0.368433	-0.00188902	0.00132496	-1.42571	0.153952
rs115249023	21	38064282	0.000337519	0.00139578	0.241813	0.808925	1.64e-05	0.00189259	0.00866375	0.993087
rs8133126	21	38064909	0.00161842	0.000954638	1.69533	0.0900144	0.00279266	0.00129427	2.1577	0.0309517
rs2252292	21	38069442	0.00171925	0.000466733	3.68359	0.000230011	0.00236409	0.000633032	3.73455	0.000188087
rs117241601	21	38069510	0.00200783	0.000982192	2.04423	0.0409314	0.00124889	0.00133135	0.938062	0.348213
rs2252302	21	38069602	-0.00150557	0.00157214	-0.957661	0.338235	0.00340646	0.00213212	1.59768	0.110114
rs2252821	21	38073286	-0.00167473	0.00046949	-3.56713	0.000360962	-0.00138627	0.00063631	-2.17861	0.0293617
rs9977822	21	38074006	0.000405485	0.0004599	0.881683	0.377949	-0.000254047	0.000623561	-0.407413	0.683705
Affx-17931913	21	38074240	-0.000673583	0.000428123	-1.57334	0.115641	-4.37e-05	0.000580287	-0.0752997	0.939976
rs6517376	21	38075881	0.00112161	0.00159358	0.70383	0.481539	0.00322313	0.00215977	1.49236	0.135607
rs74996814	21	38076101	0.00150423	0.00107256	1.40247	0.160775	0.00374707	0.00145404	2.577	0.00996655
rs112271721	21	38077018	0.000958584	0.00136112	0.70426	0.481271	0.00432779	0.00184503	2.34565	0.0189946
rs77659217	21	38078280	-0.00242791	0.000542721	-4.47358	7.69e-06	-0.00244326	0.00073575	-3.32077	0.000897788
rs762366	21	38078491	0.00030257	0.00163554	0.184997	0.853231	0.00187672	0.00221785	0.84619	0.397448
rs77704084	21	38079954	0.000571547	0.000872875	0.654787	0.512606	-4.48e-05	0.00118356	-0.0378771	0.969786
rs116988298	21	38081480	0.00374841	0.000905232	4.14082	3.46e-05	0.00371538	0.00122734	3.02718	0.00246864
rs9977521	21	38082812	0.000824171	0.000432644	1.90496	0.0567856	0.00121033	0.000586548	2.06347	0.0390686
rs2243490	21	38086271	0.000804936	0.000489921	1.64299	0.100386	-0.00016565	0.000664075	-0.249444	0.803017
rs118160642	21	38087494	-0.00261061	0.00176214	-1.4815	0.138473	0.00111989	0.00239003	0.468566	0.63938
rs73210771	21	38087653	0.000457301	0.001112	0.411242	0.680895	-0.000534154	0.00150779	-0.354263	0.723142
rs13049966	21	38088422	0.00106265	0.00126456	0.840339	0.400719	0.00243223	0.00171495	1.41825	0.156118
rs2835446	21	38089097	-0.000349623	0.000458018	-0.76334	0.445261	-0.00021296	0.000620972	-0.342946	0.731639
rs74887668	21	38090885	-0.00121884	0.000968135	-1.25896	0.208046	0.00113496	0.0013125	0.864728	0.387189
rs79727992	21	38092072	-0.00247718	0.00110606	-2.23964	0.0251152	-0.00095224	0.00149938	-0.635088	0.525371
rs2246739	21	38093071	0.000397125	0.000437406	0.907909	0.363927	-0.000627969	0.000592878	-1.05919	0.289515
rs2850096	21	38093177	0.000776401	0.000702971	1.10446	0.269396	0.00121493	0.000952924	1.27495	0.202327
rs76782031	21	38094268	-0.000391784	0.00117204	-0.334277	0.738171	-0.00164414	0.00158943	-1.03442	0.300942
rs2249959	21	38097221	-0.000372068	0.000457213	-0.813774	0.415775	-0.00124298	0.000619875	-2.00522	0.0449406
rs118018960	21	38100733	0.00265243	0.00127854	2.07458	0.0380265	-0.00206042	0.00173348	-1.1886	0.234598
rs2250702	21	38103630	-0.00107128	0.000472527	-2.26714	0.0233824	-0.000461233	0.000640524	-0.720087	0.471472
rs748709	21	38104738	-0.0012681	0.000444013	-2.85601	0.00429036	-0.000983461	0.000601861	-1.63403	0.102253
rs2269193	21	38106543	0.000262861	0.000557551	0.471457	0.637315	0.00202514	0.000755782	2.67953	0.00737295
rs73398115	21	38109288	0.00128085	0.000791172	1.61893	0.105464	0.000704861	0.00107264	0.65713	0.511098
rs76653593	21	38109773	0.000380405	0.00112952	0.336784	0.73628	0.000972396	0.00153179	0.63481	0.525553
rs2254456	21	38111138	0.000876796	0.000465517	1.88349	0.0596353	0.000810104	0.000631255	1.28332	0.19938
rs2070520	21	38114442	-0.000101263	0.000532649	-0.190112	0.849222	0.000819564	0.000722054	1.13504	0.256358
rs74388934	21	38116272	-0.00244069	0.00137769	-1.77159	0.0764641	-0.00091313	0.00186731	-0.489009	0.624835
rs117655224	21	38117021	-0.00130757	0.00197166	-0.663185	0.507212	0.0042213	0.00267438	1.57842	0.11447
rs2073416	21	38117040	-0.000281329	0.000534908	-0.525939	0.598931	0.00123991	0.000725282	1.70956	0.0873486
rs2073601	21	38117308	6.3e-05	0.00044469	0.141715	0.887305	-0.00100651	0.000602773	-1.66979	0.0949615
rs11910583	21	38117582	-0.000271201	0.00130451	-0.207896	0.835311	-0.00152334	0.00176865	-0.861299	0.389074
rs2073417	21	38120718	-0.000268621	0.000529374	-0.507431	0.611853	0.00129315	0.000718024	1.80098	0.0717072
rs2051397	21	38121537	0.000194655	0.000432469	0.450101	0.652638	0.000455579	0.000586316	0.777019	0.437148
rs117270429	21	38124803	0.000482016	0.00157844	0.305375	0.760081	-0.000446973	0.00214086	-0.208782	0.834618
rs77014096	21	38126507	-0.00193971	0.00134367	-1.44359	0.148855	0.00100891	0.00182145	0.553905	0.579644
rs13050215	21	38127227	0.000754101	0.000805727	0.935926	0.349312	-0.000284618	0.00109227	-0.260574	0.794421
rs3787740	21	38129485	0.000507412	0.000436771	1.16174	0.245344	5.25e-06	0.000592691	0.00885762	0.992933
rs79912201	21	38129906	0.00215308	0.00149744	1.43784	0.15048	0.00580598	0.00203009	2.85996	0.00423727
rs2073419	21	38131869	-1.5e-05	0.00042737	-0.0352008	0.97192	0.000410914	0.00057921	0.709439	0.478053
rs2835453	21	38135789	0.000635246	0.00113757	0.558425	0.576555	-0.00221772	0.00154211	-1.43811	0.150404
rs114739812	21	38139881	0.000737709	0.00114029	0.64695	0.517665	-0.00239654	0.00154593	-1.55023	0.121088
rs76954656	21	38142171	-0.00238279	0.00172271	-1.38316	0.166615	0.000995512	0.00233716	0.425949	0.670146
rs73210791	21	38151144	-0.00145728	0.000969747	-1.50274	0.132906	0.000456783	0.0013144	0.347523	0.728199
rs9305605	21	38152533	-0.000223949	0.000434237	-0.51573	0.606043	-8.97e-05	0.000588834	-0.152328	0.878928
rs6517382	21	38156170	-0.000501206	0.00113773	-0.440531	0.659553	0.00177392	0.00154259	1.14996	0.250162
rs36038593	21	38156967	-3.66e-05	0.000583042	-0.0627464	0.949969	-0.000483499	0.000790318	-0.611778	0.540685
rs115593871	21	38156986	0.000164139	0.00085504	0.191967	0.847768	0.00128195	0.00115892	1.10616	0.268658
rs2016223	21	38159181	-0.000307394	0.000480937	-0.639155	0.522723	0.000922004	0.000652011	1.41409	0.157336
rs77875339	21	38159302	-0.000413557	0.00135732	-0.304686	0.760606	0.0028566	0.00184078	1.55184	0.1207
rs3787751	21	38160163	0.000311631	0.000429068	0.726298	0.467657	-0.0010314	0.000581668	-1.77317	0.0762017
rs8132225	21	38163322	-0.00116536	0.000680971	-1.71132	0.0870235	-0.00102316	0.000923246	-1.10822	0.267768
rs35352430	21	38163559	0.000232647	0.000545532	0.426458	0.669774	0.00170696	0.000739816	2.30728	0.02104
rs186013869	21	38163666	0.000725528	0.0016739	0.433435	0.664699	0.00134093	0.00226959	0.590822	0.55464
rs77346388	21	38166405	-0.0013476	0.00127353	-1.05815	0.289986	-0.00327274	0.00172628	-1.89583	0.0579834
rs12481910	21	38168446	0.00325495	0.00076214	4.27081	1.95e-05	0.000296245	0.00103313	0.286746	0.774307
rs76249136	21	38172143	0.000152048	0.000915014	0.166171	0.868023	-0.000301484	0.00124046	-0.243041	0.807974
rs73212670	21	38178205	-8.42e-05	0.000815054	-0.103314	0.917714	0.00285778	0.00110481	2.58666	0.0096916
rs1984020	21	38184059	-0.000314734	0.00049827	-0.631653	0.527614	0.000577371	0.000675461	0.854781	0.392673
rs9978519	21	38187209	-0.00194494	0.00112091	-1.73514	0.0827173	-0.00145148	0.00152005	-0.954885	0.339637
rs8134293	21	38191874	-0.000542354	0.000451556	-1.20108	0.229722	0.00143546	0.000612214	2.3447	0.0190433
rs74931886	21	38193207	-0.00118138	0.00107849	-1.09541	0.273339	-0.00100475	0.00146207	-0.687206	0.491953
rs74495662	21	38202042	0.00238899	0.00114054	2.09462	0.0362057	0.00010678	0.00154595	0.0690706	0.944933
rs117140733	21	38210040	-0.000600332	0.00180402	-0.332774	0.739305	-0.00493422	0.00244533	-2.01781	0.0436117
rs2835482	21	38214047	-0.000515035	0.000585985	-0.878921	0.379445	-2.94e-05	0.000794276	-0.036988	0.970495
rs76149794	21	38219638	-0.00278862	0.00152914	-1.82365	0.0682054	-0.000918658	0.00207382	-0.442978	0.657782
rs62223829	21	38222037	0.0019914	0.000638655	3.11811	0.0018203	0.000256203	0.000865748	0.295933	0.767281
rs2409842	21	38222744	0.000740052	0.00107684	0.687245	0.491929	0.000978266	0.00145973	0.670167	0.502752
rs11088365	21	38227289	-0.000103055	0.000429931	-0.239701	0.810563	0.00124051	0.000582688	2.12894	0.0332599
rs114857143	21	38227903	-0.000679174	0.000969818	-0.70031	0.483734	0.000158937	0.00131615	0.120759	0.903882
rs2835507	21	38233237	0.000519298	0.000529418	0.980885	0.32665	0.00223022	0.000717656	3.10764	0.00188603
rs117961998	21	38238699	0.00128291	0.0010945	1.17214	0.241142	0.00224745	0.00148355	1.51491	0.129797
rs117513334	21	38244976	-0.00117008	0.0013494	-0.867111	0.385882	-0.00242955	0.00182891	-1.32841	0.184042
rs78251437	21	38255685	-0.00238919	0.00131914	-1.81117	0.0701157	-0.00145998	0.00178855	-0.816289	0.414335
rs73214730	21	38263630	0.00119734	0.000869895	1.37642	0.168693	0.00215857	0.00117955	1.83	0.0672512
rs1009778	21	38268859	-0.000146469	0.000536105	-0.27321	0.784692	-0.000196247	0.000726747	-0.270034	0.787134
rs78850081	21	38272986	-0.000100333	0.00113019	-0.0887758	0.92926	-0.00111162	0.00153192	-0.725639	0.468061
rs11910692	21	38281120	-0.000876757	0.00132978	-0.659323	0.509689	-3.68e-05	0.00180338	-0.0204195	0.983709
rs6517391	21	38281189	-1.12e-05	0.000443963	-0.0252818	0.97983	0.00133907	0.000602452	2.2227	0.0262365
rs116923449	21	38295886	0.00398825	0.00166932	2.38915	0.016888	0.00185642	0.00226262	0.820474	0.411947
rs762370	21	38299715	0.000442596	0.000431199	1.02643	0.30469	0.000939193	0.0005846	1.60656	0.108153
rs2409867	21	38304372	0.000223404	0.000429202	0.520509	0.602709	-0.000399667	0.000581834	-0.686908	0.492141
rs1065758	21	38308911	0.000792969	0.000563352	1.40759	0.159253	0.00195798	0.000763792	2.5635	0.0103627
rs77689271	21	38319463	-0.00232012	0.0013808	-1.68028	0.0929042	-0.000985375	0.00187097	-0.526666	0.598426
rs61027540	21	38329400	-0.000269658	0.000583282	-0.462311	0.643859	-0.00182308	0.000790781	-2.30542	0.0211437
rs76330918	21	38334619	-0.0027434	0.00178716	-1.53506	0.124771	-0.00301816	0.00242184	-1.24623	0.212681
rs1571702	21	38337196	0.00012133	0.000437085	0.277589	0.781328	0.00128567	0.000592568	2.16966	0.0300331
rs1893653	21	38341205	0.000124841	0.000428022	0.291669	0.77054	-0.00020345	0.000580278	-0.350608	0.725883
rs10084553	21	38344299	0.000183175	0.000432878	0.423157	0.672181	-0.000129308	0.00058683	-0.22035	0.825599
rs74911772	21	38351885	0.000123737	0.00118507	0.104414	0.916841	0.000400157	0.00160698	0.249013	0.803351
rs2835557	21	38351913	-0.000851627	0.000442963	-1.92257	0.0545352	-0.00118899	0.0006005	-1.98	0.0477047
rs74976872	21	38360070	-6.12e-05	0.00115493	-0.0530227	0.957714	-0.000557067	0.00156552	-0.355834	0.721965
rs75381837	21	38365840	-0.000222286	0.00193381	-0.114947	0.908487	-0.00313743	0.0026216	-1.19676	0.231401
rs1005404	21	38366411	-2.91e-05	0.000475206	-0.0611326	0.951254	0.00102547	0.000644281	1.59165	0.111464
rs76860284	21	38371145	0.00119622	0.00160888	0.743511	0.457173	0.000685109	0.00218023	0.314237	0.753341
rs77908725	21	38371211	-0.0047305	0.00152271	-3.10663	0.0018925	-0.00423805	0.0020649	-2.05243	0.0401291
rs34328029	21	38375673	0.00351473	0.00138511	2.53752	0.0111646	0.00117118	0.00187797	0.623644	0.532862
rs2835558	21	38381213	0.000122512	0.000500636	0.244713	0.806679	0.00146096	0.000678606	2.15288	0.0313289
rs1984354	21	38382323	-0.000457583	0.000483243	-0.9469	0.343691	0.00118698	0.000655077	1.81198	0.069991
rs77429661	21	38385925	0.000174836	0.00110248	0.158585	0.873996	0.000222258	0.00149475	0.148693	0.881796
rs2154534	21	38388517	-0.000510868	0.000507985	-1.00568	0.314572	-0.000278038	0.000689091	-0.403485	0.686592
rs117081503	21	38402951	-0.00305472	0.00115362	-2.64794	0.00809887	-0.000226413	0.00156375	-0.144789	0.884878
rs9647170	21	38403171	-0.000755824	0.000448939	-1.68358	0.0922639	0.000151459	0.000608632	0.248851	0.803476
rs58726921	21	38410245	-0.000399434	0.000459594	-0.869102	0.384792	0.000479256	0.000623146	0.76909	0.44184
rs1235344	21	38427555	-0.000160276	0.000440462	-0.363882	0.715946	-0.000887738	0.000597078	-1.4868	0.137068
rs2835567	21	38428338	0.000360201	0.000430344	0.837006	0.40259	-0.00129898	0.000583266	-2.22709	0.0259422
rs78131619	21	38428621	0.00267475	0.00133548	2.00285	0.0451948	-0.00241559	0.00181044	-1.33425	0.182122
rs16994699	21	38431184	0.00118644	0.00108555	1.09294	0.274419	-0.00114405	0.00147184	-0.777293	0.436987
rs2249828	21	38432621	0.000826073	0.000456461	1.80973	0.070338	-0.00087675	0.000618833	-1.41678	0.156548
rs117003164	21	38436763	-0.00238914	0.00142245	-1.6796	0.093037	-0.00414809	0.00192826	-2.15121	0.0314604
rs77432364	21	38436839	0.00325527	0.00126774	2.56777	0.010236	-0.00211644	0.00171839	-1.23164	0.218084
rs202237435	21	38439718	-0.0035834	0.00208466	-1.71893	0.0856274	0.00641626	0.00282554	2.27081	0.0231593
rs8127496	21	38442482	-0.00144018	0.000427107	-3.37194	0.000746494	0.000502991	0.000578985	0.868747	0.384986
rs73200245	21	38444881	0.00163747	0.00058336	2.80696	0.00500141	2.08e-05	0.000790974	0.0262468	0.979061
rs117670674	21	38447669	-0.00076719	0.00147956	-0.518527	0.604091	0.00128703	0.0020055	0.64175	0.521036
rs62223591	21	38455599	-0.00122137	0.000916614	-1.33248	0.182702	-0.000191937	0.00124245	-0.154483	0.877229
rs2835575	21	38455936	0.00158565	0.000427138	3.71226	0.000205456	-0.000750407	0.000579053	-1.29592	0.195004
rs17814445	21	38458048	-0.00108512	0.000860134	-1.26157	0.207105	-0.000426303	0.00116578	-0.365681	0.714604
rs117558139	21	38461310	0.00386719	0.00164455	2.35152	0.0186978	0.00207855	0.00223029	0.931964	0.351356
rs4817848	21	38469723	0.000586154	0.000453181	1.29342	0.195866	-0.000623637	0.000614207	-1.01535	0.309938
rs11701226	21	38472454	0.00202353	0.000626799	3.22835	0.00124518	-0.000388464	0.000849536	-0.457266	0.64748
rs12482446	21	38481288	0.00341167	0.0011563	2.9505	0.00317284	0.00166608	0.00156779	1.0627	0.287921
rs1003719	21	38491095	0.00146969	0.000432103	3.40126	0.000670858	-0.000716236	0.000585729	-1.22281	0.221402
rs73391004	21	38491680	0.00130227	0.00124538	1.04568	0.295709	-0.00378349	0.00168809	-2.24128	0.0250085
rs12329774	21	38493669	-0.00025285	0.00131339	-0.192517	0.847337	0.00182533	0.00178006	1.02543	0.305161
rs61999340	21	38494273	-0.000144138	0.00101987	-0.141329	0.88761	-2.49e-05	0.00138255	-0.0180178	0.985625
rs117879463	21	38494419	-0.0012519	0.00180906	-0.692016	0.488928	-0.00100443	0.00245307	-0.409458	0.682204
rs3787788	21	38502804	0.00173276	0.000429107	4.03807	5.39e-05	-0.000408707	0.000581845	-0.702432	0.48241
rs55880713	21	38503443	0.0015728	0.000708951	2.21849	0.0265219	-0.000429957	0.00096103	-0.447392	0.654592
rs76352935	21	38518434	-0.000491376	0.000838178	-0.586243	0.557713	0.000162645	0.00113609	0.143161	0.886163
rs1053808	21	38525356	0.00147373	0.000426969	3.4516	0.000557346	-7.62e-05	0.000578822	-0.131707	0.895217
rs78248870	21	38526212	-0.00131838	0.000781109	-1.68784	0.0914438	0.000468529	0.00105906	0.4424	0.6582
rs117222690	21	38527288	-0.000692191	0.00120487	-0.574492	0.565635	0.000757898	0.00163321	0.464055	0.642609
rs62223645	21	38528987	0.000677794	0.000988936	0.685376	0.493107	-0.000482813	0.00134055	-0.36016	0.718728
rs118100253	21	38530659	7.3e-06	0.00124389	0.00586603	0.99532	0.0015509	0.00168637	0.919667	0.357748
rs61740519	21	38563639	-0.000258208	0.00125636	-0.205521	0.837166	0.00127381	0.00170362	0.747707	0.454637
rs61748840	21	38563686	0.00163908	0.00133303	1.22959	0.218851	-0.00424884	0.00180773	-2.35037	0.0187553
rs2835655	21	38563725	0.000744095	0.000461743	1.61149	0.107074	-0.000391922	0.000626038	-0.626035	0.531292
rs8132364	21	38564640	-0.00451069	0.0020891	-2.15916	0.0308387	0.00535726	0.00283152	1.89201	0.0584906
rs1053966	21	38568009	0.00150111	0.000426743	3.5176	0.000435526	3.93e-06	0.000578516	0.00679831	0.994576
rs61736685	21	38568259	-0.00439325	0.00208505	-2.10703	0.035116	0.00496304	0.00282637	1.75597	0.0790937
rs77288947	21	38578728	0.000914785	0.000554274	1.65042	0.0988578	9.21e-05	0.000751487	0.122549	0.902464
rs112090901	21	38579440	-0.00062836	0.00107234	-0.585969	0.557897	0.000540025	0.00145376	0.371467	0.71029
rs76957251	21	38582072	-0.0015702	0.00204383	-0.768263	0.442331	0.00448991	0.00277211	1.61967	0.105304
rs75955499	21	38589003	0.00275441	0.00110261	2.49807	0.0124878	-0.000778567	0.00149475	-0.520866	0.60246
rs73220508	21	38592924	0.00048493	0.00126528	0.383259	0.701528	0.000237957	0.00171547	0.138713	0.889677
rs16994842	21	38602896	0.00106388	0.00122466	0.868712	0.385005	-0.00345257	0.00166027	-2.07952	0.0375704
rs7277946	21	38603078	-0.00119838	0.00163298	-0.733857	0.463036	0.00245397	0.0022134	1.10869	0.267567
rs2835681	21	38604600	6.54e-05	0.000885091	0.0738441	0.941134	0.00029301	0.00119955	0.244266	0.807025
rs78164593	21	38607987	0.000497606	0.00129634	0.383856	0.701086	0.0016033	0.00175751	0.912257	0.361634
rs117137704	21	38607992	0.00139144	0.00187417	0.742428	0.457829	-0.000175275	0.00254075	-0.0689854	0.945001
rs117493311	21	38617224	-0.00253291	0.00142624	-1.77594	0.0757444	-0.00453231	0.00193393	-2.34358	0.0191004
rs117997335	21	38621632	0.00297212	0.00123867	2.39944	0.0164208	0.00104405	0.00167952	0.621637	0.534181
rs2835684	21	38625906	0.00122776	0.000446663	2.74873	0.00598299	-0.00028868	0.000605485	-0.476774	0.633523
rs2409878	21	38642233	-0.000492917	0.0004272	-1.15383	0.24857	-0.000501235	0.000579081	-0.86557	0.386727
rs117110236	21	38642243	0.00291683	0.00135947	2.14556	0.0319092	-0.000369798	0.00184346	-0.2006	0.841011
rs8127509	21	38642997	-0.00119979	0.000480727	-2.49579	0.0125683	-0.000801292	0.000651588	-1.22975	0.218791
rs9974208	21	38644934	0.00134648	0.00104429	1.28938	0.197266	0.000171841	0.00141539	0.121409	0.903367
rs111298424	21	38658175	-0.00243276	0.00181763	-1.33843	0.180759	0.00308072	0.00246452	1.25003	0.21129
rs56333649	21	38668328	2.7e-05	0.00103392	0.0260907	0.979185	-2.8e-05	0.00140145	-0.0199703	0.984067
rs2835691	21	38670220	-0.000384176	0.000437794	-0.877526	0.380202	0.000659081	0.000593478	1.11054	0.266767
rs7283608	21	38670882	0.000719018	0.000431508	1.66629	0.0956562	0.000314768	0.00058485	0.538204	0.590437
rs71332567	21	38676646	-0.000233024	0.00124184	-0.187644	0.851156	0.00177744	0.00168383	1.0556	0.291154
rs34226969	21	38688943	-0.000296617	0.00124342	-0.23855	0.811455	0.00156814	0.00168566	0.93028	0.352227
rs73220569	21	38693820	-0.00124269	0.000537435	-2.31226	0.0207643	-0.00138483	0.000728809	-1.90013	0.0574168
rs73220570	21	38693890	0.00450647	0.00122009	3.69355	0.000221184	0.000397614	0.00165395	0.240402	0.810019
rs189932633	21	38694894	0.00126857	0.0021036	0.603047	0.546478	-0.00355938	0.00285334	-1.24744	0.212236
rs9983788	21	38695780	0.0010339	0.000440072	2.34938	0.0188053	0.000282679	0.000596496	0.473899	0.635572
rs73203904	21	38697623	0.00115852	0.000701189	1.65223	0.0984895	-0.000119044	0.000950537	-0.125239	0.900335
rs118125086	21	38697672	-0.000906619	0.00115322	-0.786165	0.431771	-0.00027279	0.00156362	-0.17446	0.861504
rs73203908	21	38700815	-0.000810721	0.00152717	-0.530864	0.595513	-0.00108391	0.00207058	-0.52348	0.600641
rs75484953	21	38702107	0.000397569	0.00148307	0.268071	0.788644	-0.000421787	0.00201015	-0.209829	0.833802
rs13048404	21	38703918	-0.00669292	0.00190241	-3.51812	0.000434672	0.00338848	0.00257868	1.31403	0.188835
rs73203911	21	38703980	-0.00041456	0.00144921	-0.28606	0.774832	-0.00046273	0.00196424	-0.235577	0.813761
rs9982545	21	38707674	0.000775067	0.000436042	1.77751	0.0754859	0.000104345	0.000591093	0.176529	0.859878
rs73903585	21	38710850	-0.000721091	0.00109583	-0.658033	0.510517	-0.00175597	0.00148525	-1.18227	0.2371
rs73903586	21	38710971	-0.00166721	0.00139258	-1.19721	0.231225	-0.00242468	0.00188767	-1.28448	0.198975
rs114187044	21	38711761	0.000763917	0.00122626	0.622963	0.53331	0.00218447	0.00166268	1.31383	0.188905
rs7281389	21	38712719	-0.000495646	0.000625074	-0.79294	0.427813	0.000940115	0.000847339	1.10949	0.26722
rs2835701	21	38723222	0.00106371	0.000427778	2.48658	0.0128982	0.000645717	0.000579983	1.11334	0.265564
rs13052612	21	38727973	-6.01e-05	0.000590238	-0.101819	0.918901	0.00067161	0.00080017	0.839335	0.401282
rs79625346	21	38727990	0.00133797	0.0014917	0.896938	0.369753	-0.000111864	0.00202267	-0.055305	0.955896
rs75688627	21	38736954	-0.000423348	0.000798689	-0.530054	0.596075	0.000449139	0.00108304	0.4147	0.678362
rs12483205	21	38740824	0.00132678	0.000502791	2.63882	0.00831983	-0.000576167	0.000681676	-0.845222	0.397988
rs73214100	21	38747537	0.000601768	0.000970354	0.620153	0.535158	0.000767477	0.00131539	0.58346	0.559584
rs11701678	21	38765039	0.00240503	0.000665469	3.61404	0.000301517	-0.000318294	0.000902533	-0.352668	0.724338
rs13050046	21	38772937	-0.000888832	0.000917232	-0.969038	0.332527	-0.00185453	0.00124304	-1.49193	0.135718
rs117029806	21	38776680	-0.00201056	0.00153059	-1.31358	0.188987	0.000247505	0.00207479	0.119291	0.905045
rs2835716	21	38779410	0.000439661	0.000566876	0.775586	0.437994	0.00206171	0.000768479	2.68284	0.00730034
rs13047129	21	38781235	-0.000904104	0.00153053	-0.590714	0.554713	-0.00357542	0.00207374	-1.72414	0.084683
rs117227314	21	38790378	0.0048313	0.00133288	3.62472	0.000289326	-0.00160707	0.0018073	-0.889211	0.37389
rs116906519	21	38791122	-0.00289439	0.00128556	-2.25147	0.0243567	-0.00192876	0.00174305	-1.10654	0.268493
rs17814675	21	38791536	-0.000979975	0.000567501	-1.72682	0.0842003	-0.000488626	0.000769247	-0.6352	0.525298
rs117653185	21	38793562	0.0015991	0.00168532	0.948841	0.342702	-0.00397154	0.00228542	-1.73777	0.0822526
rs1010265	21	38795562	-0.00200267	0.00155814	-1.2853	0.198689	-0.00258204	0.00211236	-1.22235	0.221577
rs2835734	21	38801423	0.000270021	0.000566721	0.476461	0.633746	0.00173641	0.000768288	2.26011	0.0238154
rs113281886	21	38812783	0.000612659	0.00122193	0.501387	0.616099	-0.000325512	0.00165654	-0.1965	0.844219
rs9977549	21	38832745	-0.00100283	0.00094652	-1.05949	0.289376	-0.00205681	0.0012831	-1.60301	0.108934
rs2835758	21	38834268	0.00146349	0.00047089	3.10791	0.00188431	0.00100332	0.000638371	1.57169	0.116025
rs4817864	21	38835811	0.000866142	0.000426927	2.02878	0.0424812	0.00103393	0.000578801	1.78634	0.0740452
rs117924726	21	38879856	-0.00042971	0.00101368	-0.42391	0.671632	-0.000505979	0.00137419	-0.368203	0.712722
rs1803439	21	38885442	0.00152478	0.000447813	3.40495	0.000661843	0.00119683	0.000607143	1.97124	0.0486972
rs17814764	21	38886812	0.00149616	0.00153001	0.977873	0.328138	0.00162621	0.00207432	0.783971	0.433057
rs2835778	21	38890547	-9.65e-05	0.000595893	-0.161968	0.871331	0.00083076	0.000807832	1.02838	0.303771
rs17229459	21	38891587	0.000428898	0.000840406	0.510346	0.60981	8.12e-06	0.00113914	0.00712894	0.994312
rs16995253	21	38893168	-0.000191368	0.00119508	-0.16013	0.872779	0.00083474	0.00161984	0.515321	0.606329
rs28550863	21	38894403	-0.000583368	0.001018	-0.573055	0.566608	-0.00216868	0.00137992	-1.5716	0.116044
rs2835790	21	38908793	0.00107772	0.000428722	2.51381	0.0119441	0.000948229	0.000581196	1.63151	0.102783
rs36023233	21	38918292	-0.0007343	0.000610695	-1.2024	0.229209	0.0015675	0.000828179	1.89271	0.0583972
rs35319687	21	38918444	-0.00037525	0.00100308	-0.374098	0.708331	-0.0021797	0.00135965	-1.60313	0.108907
rs2154546	21	38918485	-0.00243007	0.00155724	-1.5605	0.118644	-0.00192209	0.00211113	-0.910455	0.362583
rs2835797	21	38918608	0.00112329	0.000428148	2.6236	0.00870106	0.000838948	0.000580397	1.44547	0.148326
rs2835806	21	38922984	0.00231824	0.000479656	4.83314	1.34e-06	0.000965638	0.000650515	1.48442	0.137699
rs17229494	21	38928100	0.000367597	0.000768535	0.478309	0.63243	-0.000677201	0.00104182	-0.650016	0.515683
rs2835810	21	38932778	0.00145237	0.000453923	3.1996	0.00137632	-2.01e-05	0.000615328	-0.0325931	0.973999
rs1000026	21	38934599	-0.000795073	0.000475114	-1.67344	0.0942422	0.00150288	0.000644037	2.33353	0.0196211
rs62222315	21	38944196	-0.00079621	0.000983112	-0.809887	0.418006	-0.000792856	0.00133285	-0.594855	0.551941
rs58537234	21	38960217	-0.000506678	0.000503968	-1.00538	0.314716	-0.0010275	0.000683378	-1.50356	0.132695
rs62224270	21	38965256	-0.000544923	0.00100797	-0.540615	0.588773	0.000186184	0.00136658	0.136241	0.891631
rs2154548	21	38965283	-0.000803097	0.000459797	-1.74663	0.0807019	0.00167641	0.000623316	2.68951	0.00715615
rs12482169	21	38968130	-0.00206662	0.00166157	-1.24378	0.213582	-0.000532872	0.00225286	-0.236532	0.81302
rs2835823	21	38968686	0.000960807	0.000419393	2.29094	0.0219673	-0.000933969	0.000568466	-1.64296	0.100392
rs765166	21	38973736	0.000127792	0.000433843	0.294557	0.768332	0.000214489	0.000587678	0.364977	0.715129
rs73906079	21	38974556	0.000197896	0.000933067	0.212092	0.832036	-0.00227278	0.00126476	-1.79701	0.0723342
rs73220474	21	38978059	0.0017374	0.00114116	1.52249	0.127889	1.77e-05	0.00154701	0.0114334	0.990878
rs73397988	21	38980855	-0.000189825	0.000647687	-0.293082	0.76946	0.000258014	0.000878057	0.293846	0.768876
rs112055085	21	38987386	0.000803803	0.00160902	0.49956	0.617385	0.00093923	0.00218127	0.430589	0.666768
rs702859	21	38997701	-0.000225386	0.000452493	-0.498098	0.618415	-7.62e-05	0.00061337	-0.124245	0.901121
rs2835845	21	38999590	-0.000611718	0.000746666	-0.819265	0.412636	-0.000299348	0.0010123	-0.295712	0.76745
rs2835847	21	39009196	0.000385714	0.000436425	0.883803	0.376803	0.000639581	0.000591556	1.08118	0.279616
rs2835849	21	39011524	-0.000505848	0.000457695	-1.10521	0.26907	2.54e-05	0.000620251	0.0409374	0.967346
rs117457609	21	39011889	0.00153066	0.00145609	1.05121	0.293161	0.00183244	0.00197403	0.928274	0.353266
rs860795	21	39015290	-0.000222354	0.000520235	-0.427411	0.66908	1.96e-05	0.000705229	0.027762	0.977852
rs2835856	21	39017815	0.000754331	0.000828278	0.910721	0.362443	-0.00249948	0.00112276	-2.22619	0.0260022
rs857984	21	39024374	-0.000214652	0.000707153	-0.303543	0.761476	-0.00258143	0.000958585	-2.69296	0.00708247
rs2835871	21	39026930	0.000396413	0.000821537	0.482525	0.629433	-0.00249688	0.00111367	-2.24204	0.0249598
rs2835872	21	39027272	-0.000479042	0.000452302	-1.05912	0.289546	2.53e-05	0.000613186	0.041202	0.967135
rs74671235	21	39031597	0.00133613	0.00122029	1.09493	0.27355	0.000598425	0.00165455	0.361686	0.717587
rs75806096	21	39037640	0.000566861	0.00152683	0.371268	0.710438	0.000460338	0.00207047	0.222335	0.824053
rs67739865	21	39049101	-0.000462359	0.000449289	-1.02909	0.303438	2.55e-05	0.000609112	0.0418882	0.966588
rs1787406	21	39051168	0.000173976	0.000426578	0.407841	0.683391	0.000199479	0.000578241	0.344975	0.730113
rs76660435	21	39051380	0.00130005	0.00171155	0.759573	0.44751	0.00187155	0.00232149	0.806184	0.420137
rs1709805	21	39055588	-0.00203128	0.0011244	-1.80654	0.0708357	-0.00416414	0.00152436	-2.73174	0.0063005
rs80055126	21	39062840	-0.00255932	0.00123698	-2.06901	0.0385465	-0.00283967	0.0016774	-1.6929	0.0904753
rs2835897	21	39070295	-0.0015698	0.00123816	-1.26785	0.204851	-0.000535226	0.00167854	-0.318863	0.74983
rs1709816	21	39077259	-0.000797267	0.000437094	-1.82402	0.0681501	-0.000326327	0.000592612	-0.550659	0.581868
rs2835904	21	39082508	0.000638666	0.000439619	1.45277	0.146289	0.000977558	0.000595945	1.64035	0.100934
rs17229685	21	39085686	0.00105807	0.00163341	0.647767	0.517136	0.00187261	0.00221475	0.845517	0.397823
rs2070995	21	39086965	-6.5e-05	0.000513217	-0.12663	0.899233	-0.00108262	0.000695626	-1.55632	0.119633
rs79368295	21	39087499	-0.00116615	0.00151364	-0.770431	0.441045	-0.000968075	0.00205223	-0.47172	0.637127
rs117871113	21	39091550	0.00215699	0.00134216	1.60711	0.108031	0.0015769	0.00182013	0.866367	0.38629
rs117651163	21	39092322	-0.000102719	0.0017936	-0.0572695	0.954331	-0.0016148	0.00243116	-0.66421	0.506556
rs11909632	21	39095306	-0.000656995	0.000853617	-0.769661	0.441502	-0.00106701	0.00115753	-0.921794	0.356637
rs73206011	21	39096139	0.000186951	0.000511747	0.365319	0.714873	-0.000245191	0.000693849	-0.353378	0.723805
rs9984164	21	39105783	-0.000554872	0.00048407	-1.14626	0.251686	0.00156788	0.000656237	2.3892	0.0168855
rs858025	21	39106942	-0.000798852	0.00128661	-0.620898	0.534667	-0.00227856	0.00174371	-1.30673	0.191305
rs116201126	21	39107921	-0.00019639	0.00076848	-0.255556	0.798294	-0.000445674	0.00104156	-0.427893	0.668729
rs117749961	21	39114965	0.00137448	0.0016216	0.847606	0.396658	-0.00247767	0.00219807	-1.12721	0.259656
rs858018	21	39115224	-6.34e-05	0.000433162	-0.146366	0.883633	0.00150222	0.000587206	2.55825	0.0105205
rs2835924	21	39119182	2.13e-05	0.00069272	0.0306769	0.975527	-0.000588006	0.000939159	-0.626099	0.531251
rs2835925	21	39119303	0.000320125	0.000518519	0.617382	0.536983	-0.00171727	0.000702938	-2.44299	0.0145669
rs76874962	21	39119937	-0.00214404	0.00185567	-1.1554	0.247928	-0.0012271	0.00251573	-0.487772	0.625712
rs117659407	21	39134309	0.00182279	0.00133979	1.3605	0.173672	-0.00162149	0.0018165	-0.892643	0.372049
rs76041977	21	39134545	0.00264631	0.00148763	1.77887	0.0752614	0.0022665	0.00201651	1.12397	0.261026
rs13051441	21	39136297	0.000261281	0.000434913	0.600765	0.547997	0.000233174	0.000589826	0.395327	0.692602
rs117615211	21	39138554	-0.00141737	0.00161323	-0.878591	0.379624	-4.21e-05	0.00218714	-0.0192283	0.984659
rs763941	21	39139662	9.62e-05	0.000766277	0.125568	0.900074	0.00111662	0.00103867	1.07505	0.282353
rs2835950	21	39144027	-0.000255228	0.000484453	-0.526838	0.598307	0.00118214	0.000656859	1.79969	0.0719113
rs73206048	21	39146074	0.000508801	0.00101777	0.499919	0.617133	-0.00317273	0.00137966	-2.29964	0.0214691
rs117603362	21	39153273	-0.000324584	0.00171693	-0.189049	0.850054	-0.00183552	0.00232824	-0.788375	0.430478
rs2835955	21	39154741	0.000527161	0.000426918	1.23481	0.216904	0.00119155	0.000578806	2.05863	0.0395307
rs117016146	21	39159281	-0.000249973	0.00207001	-0.120759	0.903882	0.00103472	0.00280797	0.368494	0.712506
rs111306026	21	39165315	0.000337176	0.0011791	0.285961	0.774908	0.00422193	0.00159859	2.64104	0.0082656
rs4817889	21	39165570	0.00111281	0.000708147	1.57143	0.116083	-0.00124366	0.000960477	-1.29483	0.195378
rs77931262	21	39168791	0.00149406	0.00131597	1.13533	0.25624	0.00114032	0.00178432	0.63908	0.522771
rs73904471	21	39174820	-2.95e-06	0.00121358	-0.00243247	0.998059	0.000570188	0.00164541	0.346532	0.728943
rs73206066	21	39180709	0.0012546	0.00167781	0.74776	0.454605	0.000929833	0.00227454	0.4088	0.682687
rs73206070	21	39182871	0.00104748	0.000720434	1.45395	0.145961	-0.0014146	0.000976751	-1.44827	0.147542
rs11701675	21	39183696	0.00136621	0.00108499	1.25919	0.207963	-0.00278772	0.00147058	-1.89565	0.0580068
rs2835986	21	39190649	-0.000472843	0.000426908	-1.1076	0.268036	0.00147677	0.000578809	2.55139	0.01073
rs77961453	21	39195033	-1.42e-05	0.00199734	-0.00710998	0.994327	-0.00103346	0.00270804	-0.381625	0.70274
rs2835992	21	39197558	-0.000458059	0.000445206	-1.02887	0.303542	0.00111479	0.000603602	1.8469	0.0647626
rs3787840	21	39202393	-0.000226497	0.000630568	-0.359196	0.719449	0.000164436	0.00085491	0.192342	0.847474
rs2836003	21	39204632	-0.000799682	0.000788681	-1.01395	0.310608	-0.000211173	0.0010691	-0.197524	0.843417
rs2836004	21	39205152	-3.84e-05	0.000577524	-0.0664309	0.947035	-3.09e-06	0.000782871	-0.00395015	0.996848
rs76532564	21	39215488	0.000281593	0.000836678	0.336561	0.736448	0.00079829	0.0011344	0.703714	0.481611
rs73208109	21	39217349	0.000208705	0.00157702	0.132342	0.894714	-0.00235773	0.00213779	-1.10288	0.270079
rs73208111	21	39217841	0.000784391	0.00146137	0.536749	0.591441	0.00254986	0.00198109	1.2871	0.198061
rs78154286	21	39219940	0.000733157	0.0017293	0.42396	0.671595	0.00284238	0.00234425	1.21249	0.225326
rs6517436	21	39223338	0.000902729	0.000429098	2.10378	0.0353982	-0.000772873	0.000581872	-1.32825	0.184096
rs117697909	21	39223962	0.00016666	0.00172691	0.0965074	0.923118	0.00151203	0.00234092	0.645914	0.518335
rs7284047	21	39227575	0.000129082	0.000456324	0.282873	0.777274	-0.000556279	0.000618683	-0.899135	0.368581
rs3827199	21	39227602	7.66e-05	0.000435958	0.175736	0.860501	-0.000430653	0.000590968	-0.728725	0.46617
rs2836025	21	39232216	-0.000498307	0.000746513	-0.667513	0.504445	0.00122459	0.00101203	1.21003	0.226267
rs117094541	21	39234952	0.00138875	0.00174095	0.797702	0.425044	0.000447725	0.00235996	0.189717	0.849531
rs762147	21	39238610	1.13e-05	0.000476617	0.023732	0.981066	-0.00042601	0.000646096	-0.659361	0.509665
rs117154416	21	39240260	-0.0025043	0.0014641	-1.71047	0.0871805	0.00262942	0.00198468	1.32486	0.185218
rs6517439	21	39248525	-0.00134045	0.00183303	-0.731276	0.464611	-0.00401289	0.00248346	-1.61585	0.106128
rs75234616	21	39249636	-6.46e-05	0.00120719	-0.0535355	0.957305	2.21e-05	0.00163631	0.0135208	0.989212
rs35916702	21	39250915	0.000629981	0.000533431	1.181	0.237604	-0.00057165	0.000723255	-0.790385	0.429304
rs76253883	21	39251509	5.58e-05	0.00138272	0.0403487	0.967815	0.000722926	0.00187444	0.385676	0.699737
rs10775659	21	39253134	2.71e-05	0.000453373	0.0597738	0.952336	-0.000299255	0.000614588	-0.486919	0.626316
rs8134927	21	39255190	0.000575551	0.000541558	1.06277	0.287888	-0.000420485	0.000734422	-0.572539	0.566957
rs12053719	21	39257928	0.000370397	0.000611543	0.605676	0.544731	-0.00158179	0.000829288	-1.90741	0.0564683
rs118160222	21	39259528	-0.000120737	0.00134546	-0.0897367	0.928497	0.00289893	0.00182402	1.5893	0.111993
rs17815177	21	39259564	-0.000464092	0.00118062	-0.393093	0.694251	0.00201258	0.00160027	1.25765	0.208518
rs2836039	21	39267060	1.23e-05	0.000657729	0.0187235	0.985062	-0.000867471	0.000891688	-0.972841	0.330633
rs75563661	21	39267348	-0.00207435	0.00190779	-1.0873	0.276903	0.00215154	0.00258612	0.831957	0.405434
rs2249899	21	39276106	-0.000364738	0.000790065	-0.461656	0.644328	-0.000870652	0.00107118	-0.812796	0.416335
rs7282130	21	39276118	-0.000749795	0.000868888	-0.862936	0.388174	0.000255846	0.00117805	0.217178	0.82807
rs60633399	21	39284727	0.000600993	0.000537665	1.11778	0.26366	-0.000210071	0.000729176	-0.288094	0.773275
rs3787870	21	39285453	-6.26e-05	0.000428943	-0.146043	0.883888	0.000380886	0.000581676	0.654807	0.512593
rs78787578	21	39287646	-0.00203415	0.000977895	-2.08013	0.037514	-0.000618574	0.00132578	-0.466574	0.640805
rs7275707	21	39288940	0.00020033	0.000435299	0.460212	0.645365	-0.000342055	0.000590264	-0.579495	0.562256
rs117566583	21	39290731	-0.000187695	0.0011463	-0.16374	0.869936	-0.00146697	0.00155358	-0.944251	0.345042
rs117402334	21	39291639	0.000867076	0.00213073	0.406939	0.684053	-0.000609585	0.00288844	-0.211043	0.832854
rs117553790	21	39297676	0.00097088	0.0021307	0.455662	0.648633	-0.000776641	0.00288774	-0.268944	0.787973
rs2836055	21	39297815	-7.21e-05	0.0006983	-0.103238	0.917774	-0.000878788	0.000946611	-0.928351	0.353226
rs13049573	21	39300835	0.000469714	0.000745093	0.63041	0.528427	-0.000770835	0.00101008	-0.763145	0.445378
rs62222007	21	39300882	-0.000493754	0.00102102	-0.48359	0.628677	-0.00140405	0.00138441	-1.01419	0.310495
rs75694898	21	39303377	0.000483484	0.0010152	0.476247	0.633899	0.00028913	0.00137645	0.210054	0.833626
rs60418075	21	39314486	-0.000233883	0.000523665	-0.446627	0.655145	0.000382958	0.000710041	0.539347	0.589648
rs111747704	21	39317991	-0.000601382	0.00134016	-0.448738	0.653621	0.00119706	0.00181628	0.659072	0.50985
rs2836061	21	39325234	-0.000295449	0.000602112	-0.490688	0.623647	-0.000446853	0.000816163	-0.547504	0.584033
rs2409944	21	39325834	7.2e-05	0.000505353	0.142423	0.886746	-0.000891245	0.00068495	-1.30118	0.193197
rs986078	21	39326173	-0.000132729	0.00042818	-0.309985	0.756573	-0.000177484	0.00058038	-0.305807	0.759752
rs2836062	21	39326231	-0.000374467	0.000728329	-0.514145	0.607151	0.00175126	0.000987441	1.77354	0.0761406
rs17229951	21	39326439	-0.000498003	0.00159677	-0.311881	0.755131	-0.000238273	0.00216487	-0.110063	0.912359
rs76833083	21	39327005	-0.000640242	0.00107527	-0.595425	0.55156	-0.00107509	0.00145762	-0.737566	0.460779
rs4817904	21	39328519	9.34e-05	0.000467252	0.199917	0.841545	0.00132803	0.000633471	2.09644	0.036044
rs2249095	21	39329583	0.000540108	0.00103761	0.520528	0.602696	-0.00169341	0.00140613	-1.2043	0.228473
rs2836070	21	39332384	-0.000970483	0.000749463	-1.29491	0.195354	0.00047514	0.00101592	0.467695	0.640003
rs79920449	21	39332643	-0.00182932	0.00123003	-1.48722	0.136958	-5.08e-05	0.00166753	-0.0304809	0.975684
rs1539900	21	39337141	-0.000955528	0.000445784	-2.14348	0.0320755	-0.000368081	0.000604494	-0.608908	0.542586
rs34273092	21	39337411	0.000157925	0.00133121	0.118633	0.905567	0.000511115	0.0018046	0.283229	0.777002
rs62222010	21	39338228	-0.000796688	0.00169317	-0.470531	0.637976	-0.000696807	0.00229605	-0.303481	0.761523
rs78412215	21	39340712	0.00162679	0.00123587	1.31631	0.18807	0.000510808	0.00167577	0.30482	0.760503
rs2836072	21	39341560	-0.000425554	0.000647928	-0.656792	0.511315	0.000516294	0.000878504	0.587697	0.556736
rs34096085	21	39344345	-0.000412325	0.000856677	-0.481307	0.630299	-0.00124206	0.00116157	-1.06929	0.284938
rs28453110	21	39345741	0.000913605	0.0010383	0.879901	0.378913	0.00240728	0.00140797	1.70974	0.0873141
rs56405260	21	39347647	-0.000114807	0.000538396	-0.21324	0.83114	-0.00110609	0.000729971	-1.51526	0.129708
rs117330711	21	39353983	-0.000249451	0.00210146	-0.118704	0.90551	-0.00300558	0.00284965	-1.05472	0.291556
rs2836079	21	39355035	-0.0005417	0.000440216	-1.23053	0.218499	6.75e-05	0.00059673	0.113099	0.909952
rs62222023	21	39356173	-0.00096121	0.00149732	-0.641955	0.520903	0.00180264	0.00203017	0.887927	0.374581
rs73208170	21	39356597	-0.000718105	0.00120331	-0.596775	0.550658	0.000821664	0.00163216	0.503423	0.614668
rs2836082	21	39356734	-0.000595484	0.00043516	-1.36843	0.17118	-0.000653728	0.000589953	-1.1081	0.267819
rs2836083	21	39357383	0.000978428	0.000519486	1.88345	0.05964	0.000327828	0.0007043	0.465466	0.641598
rs9979815	21	39359908	-0.000776827	0.00053025	-1.46502	0.142917	-0.000685007	0.000718854	-0.952915	0.340634
rs76024441	21	39362585	0.000610385	0.000836986	0.729266	0.46584	0.00042734	0.00113448	0.376685	0.706408
rs2836094	21	39363169	2.62e-05	0.000506805	0.0516023	0.958846	0.000222666	0.00068689	0.324165	0.745813
rs17815267	21	39365472	0.000503243	0.000523664	0.961005	0.336551	-2.02e-05	0.000709642	-0.0285299	0.97724
rs17193516	21	39368325	0.000694597	0.000756979	0.917591	0.358834	-0.000216529	0.0010265	-0.210938	0.832936
rs1029260	21	39368849	0.000408977	0.000454724	0.899396	0.368442	0.00107977	0.000616319	1.75197	0.0797807
rs74870234	21	39373325	0.00263857	0.00201511	1.30939	0.190403	0.00356851	0.00273117	1.30659	0.191354
rs112834724	21	39385073	0.000844982	0.00207209	0.407792	0.683427	-0.00432836	0.0028081	-1.54138	0.123225
rs2836115	21	39386696	-0.000935993	0.000858175	-1.09068	0.275415	0.000463252	0.00116356	0.398132	0.690533
rs2836117	21	39392423	0.0010477	0.000519845	2.0154	0.0438634	0.00156503	0.000705168	2.21937	0.026462
rs2409948	21	39393489	-0.000823693	0.000605402	-1.36057	0.17365	-0.000405191	0.000820726	-0.493698	0.62152
rs79617984	21	39395014	-0.000217912	0.00103168	-0.21122	0.832715	0.000529902	0.00139862	0.378875	0.704781
rs9975621	21	39400634	-0.00186302	0.00153579	-1.21307	0.225103	-0.00463361	0.00208214	-2.22541	0.0260544
rs9978558	21	39402209	-0.000372477	0.000972383	-0.383056	0.701678	3.56e-05	0.00131842	0.027006	0.978455
rs73208199	21	39410915	0.000787412	0.00117503	0.670121	0.502781	0.00473043	0.00159276	2.96996	0.00297859
rs80058257	21	39414169	0.00116851	0.0013288	0.879371	0.379201	-0.00274777	0.00180103	-1.52567	0.127094
rs7280622	21	39417006	0.000116389	0.00046584	0.249847	0.802706	-0.000508541	0.00063147	-0.805329	0.42063
rs2032091	21	39417372	0.000248286	0.000433994	0.572096	0.567258	0.00136149	0.000588274	2.31438	0.0206474
rs2252355	21	39440942	-0.000376722	0.000468707	-0.803747	0.421544	-0.00094993	0.000635282	-1.49529	0.13484
rs61557263	21	39442186	-0.00174585	0.00107116	-1.62987	0.10313	-0.000423406	0.00145119	-0.291765	0.770467
rs79634234	21	39446001	-0.000457261	0.00104951	-0.43569	0.663062	-2.79e-06	0.00142367	-0.00195917	0.998437
rs2212738	21	39450558	-0.0012963	0.000673874	-1.92364	0.0544001	-0.00140626	0.000913523	-1.53938	0.123713
rs2836140	21	39452670	-0.000664138	0.000429328	-1.54692	0.121883	-0.00115157	0.000581774	-1.97942	0.0477699
rs16995770	21	39464290	0.000713331	0.000923649	0.772297	0.439939	-0.000189113	0.00125189	-0.151062	0.879927
rs2836149	21	39474960	-0.00216159	0.00142666	-1.51514	0.129739	-0.00424365	0.00193452	-2.19365	0.0282615
rs118167713	21	39482031	-0.000788132	0.00161075	-0.489295	0.624633	-0.000469584	0.00218492	-0.21492	0.82983
rs2836156	21	39486933	-0.000615712	0.000445129	-1.38322	0.166598	-0.00131807	0.000603628	-2.18358	0.028994
rs61731605	21	39493232	-0.00147341	0.00128575	-1.14595	0.251816	0.0016624	0.00174309	0.953707	0.340233
rs35513716	21	39497314	-0.00248473	0.00124135	-2.00164	0.0453244	-0.00477863	0.00168306	-2.83925	0.00452228
rs1016695	21	39525549	-0.000999251	0.00043799	-2.28145	0.0225227	-0.00121755	0.000593991	-2.04978	0.0403869
rs116981929	21	39527419	0.000954818	0.00118682	0.804518	0.421098	-0.00163574	0.0016085	-1.01694	0.309184
rs62223512	21	39527680	-0.000760715	0.000870312	-0.874072	0.38208	-0.000856548	0.00118003	-0.725873	0.467917
rs2836172	21	39528455	0.00116699	0.00213196	0.547377	0.58412	0.00257683	0.00289013	0.891595	0.372611
rs73210185	21	39539224	0.00138847	0.00106454	1.30429	0.192136	0.000695025	0.00144327	0.481562	0.630117
rs73210199	21	39575607	-0.00186224	0.00185757	-1.00251	0.316098	-0.00156919	0.00251757	-0.623295	0.533091
rs9983470	21	39583035	-0.00240398	0.00144491	-1.66376	0.0961614	-0.00115851	0.00195842	-0.591555	0.554149
rs12185817	21	39584592	0.00176965	0.00142828	1.23901	0.215343	0.00177898	0.00193658	0.918617	0.358297
rs13052343	21	39586750	0.00131535	0.00121313	1.08426	0.278249	0.000388069	0.00164458	0.235969	0.813457
rs75158675	21	39589258	0.00108952	0.00108751	1.00185	0.316419	0.00102024	0.00147463	0.691865	0.489023
rs2836209	21	39597557	-0.000468394	0.000429747	-1.08993	0.275745	-0.00049473	0.000582364	-0.84952	0.395593
rs78160316	21	39600248	0.00097328	0.000954627	1.01954	0.307948	0.000534696	0.00129473	0.412979	0.679622
rs112164259	21	39601422	-0.00180617	0.00199853	-0.903751	0.366128	0.00502936	0.00270951	1.85619	0.0634278
rs117395775	21	39617442	0.00107271	0.00109071	0.983499	0.325363	0.00135323	0.00147874	0.915122	0.360128
rs2836244	21	39627712	0.000174647	0.000509625	0.342697	0.731827	0.00116521	0.000691264	1.68562	0.0918693
rs16996036	21	39629418	0.00175183	0.0021411	0.818192	0.413248	0.00297305	0.00290192	1.02451	0.305594
rs2226370	21	39645123	-0.00170748	0.000559719	-3.0506	0.00228404	-0.00202649	0.00075877	-2.67075	0.00756854
rs117854939	21	39646689	-0.00299772	0.00149098	-2.01057	0.0443719	-0.00146758	0.00202129	-0.726062	0.467802
rs1892685	21	39651096	0.000340396	0.000487189	0.698694	0.484744	0.00105775	0.000660649	1.60108	0.109361
rs2836288	21	39659766	-0.000737956	0.000430526	-1.71408	0.0865146	0.000274856	0.000583717	0.470872	0.637732
rs117135763	21	39661730	-0.00138324	0.00162675	-0.850305	0.395156	-0.00244693	0.00220494	-1.10975	0.267109
rs55685624	21	39668476	-0.00264491	0.00130608	-2.02507	0.0428605	-0.00240871	0.00177048	-1.36049	0.173677
rs2836300	21	39670392	-0.00142395	0.000544071	-2.61721	0.00886569	-0.00083403	0.000737466	-1.13094	0.258081
rs79109585	21	39671199	-0.00204285	0.00197525	-1.03423	0.30103	0.00592093	0.00267752	2.21135	0.0270126
rs2230033	21	39671476	-0.000868885	0.00042992	-2.02104	0.0432768	0.000299379	0.000582825	0.513668	0.607484
rs79732948	21	39675569	0.00109421	0.00095662	1.14383	0.252696	0.000960458	0.00129671	0.74069	0.458882
rs3171455	21	39679196	-0.000232677	0.00125986	-0.184685	0.853476	-0.000245466	0.00170885	-0.143644	0.885782
rs9976498	21	39689778	-0.00140881	0.000904132	-1.55819	0.11919	0.00108929	0.00122564	0.888754	0.374136
rs73423947	21	39691396	0.00220753	0.00178482	1.23683	0.21615	0.00171887	0.00241891	0.710596	0.477335
rs8128874	21	39697715	0.00155271	0.00151751	1.02319	0.306217	0.00302789	0.00205646	1.47238	0.14092
rs2836307	21	39698055	-0.00109234	0.000624013	-1.75051	0.0800322	-0.00104565	0.000845965	-1.23605	0.216443
rs61665792	21	39698501	-0.00195705	0.00122433	-1.59847	0.109939	-0.0010634	0.00166004	-0.640587	0.521791
rs56121533	21	39700292	-7.96e-05	0.00130503	-0.0609949	0.951363	-0.0002077	0.00176931	-0.11739	0.906551
rs73211975	21	39703477	0.00305851	0.000951583	3.21413	0.00130856	0.00252659	0.00128992	1.95871	0.0501479
rs17193649	21	39704937	-0.0016126	0.000902368	-1.78707	0.0739264	-0.00270424	0.00122293	-2.21127	0.0270179
rs76808559	21	39705041	0.00450813	0.00162038	2.78214	0.00540051	0.00576253	0.00219692	2.62301	0.0087162
rs2096502	21	39712907	-0.0011435	0.000426417	-2.68166	0.00732621	-0.000869465	0.000578005	-1.50425	0.132518
rs62220962	21	39714659	-0.000451661	0.000902066	-0.500696	0.616585	-0.00225983	0.00122339	-1.84718	0.0647225
rs2836316	21	39715789	-0.00151362	0.000478459	-3.16353	0.00155886	-0.000621459	0.000648699	-0.958008	0.33806
rs2836318	21	39716466	0.000788442	0.00066848	1.17945	0.238218	0.000230685	0.000906243	0.254551	0.79907
rs79533914	21	39718026	-0.000123116	0.00104997	-0.117258	0.906656	0.000784436	0.00142327	0.551151	0.58153
rs13050898	21	39721954	-0.00281719	0.00192184	-1.46588	0.142682	-0.00290064	0.0026057	-1.11319	0.265629
rs80100071	21	39722275	-0.00181583	0.000621513	-2.92163	0.00348232	-0.00175245	0.000842811	-2.0793	0.0375909
rs77994369	21	39728822	-0.000943233	0.00150139	-0.62824	0.529847	-0.00266665	0.00203529	-1.31021	0.190127
rs4816597	21	39730258	-3.99e-05	0.000425746	-0.0937147	0.925336	0.00045619	0.000577245	0.790289	0.42936
rs2211868	21	39730593	-0.00307798	0.00191442	-1.60779	0.107882	-0.000408118	0.00259475	-0.157286	0.875019
rs78554638	21	39731011	-0.00374597	0.00163424	-2.29217	0.0218964	-0.00612394	0.00221595	-2.76358	0.00571747
rs73212000	21	39731391	0.000635546	0.000746153	0.851763	0.394346	0.00106587	0.00101147	1.05378	0.291983
rs2154562	21	39733928	-0.000435937	0.000450007	-0.968734	0.332679	-4.6e-05	0.00061001	-0.0754725	0.939839
rs117404413	21	39738354	-0.000593438	0.001406	-0.422076	0.67297	-0.0028789	0.00190595	-1.51048	0.130923
rs34613855	21	39738517	-0.000301032	0.000520666	-0.578167	0.563152	0.000156758	0.000705875	0.222075	0.824255
rs9305645	21	39739136	-0.000805057	0.000570947	-1.41004	0.15853	-0.000432478	0.000773942	-0.558799	0.576299
rs117869894	21	39748431	-0.000625466	0.00202065	-0.309537	0.756913	0.00307749	0.00273874	1.12369	0.261147
rs62217880	21	39753017	-0.000586455	0.000996329	-0.588616	0.556119	0.000903959	0.00135139	0.66891	0.503553
rs2836355	21	39757300	0.000197172	0.00196268	0.100461	0.919978	-0.00422402	0.0026629	-1.58625	0.112685
rs75403041	21	39759705	-0.000843684	0.000947496	-0.890435	0.373233	0.000868672	0.00128474	0.676144	0.49895
rs2836363	21	39766031	0.000100031	0.000462016	0.216511	0.82859	-0.00057784	0.000626308	-0.922612	0.35621
rs17853963	21	39775468	0.000213702	0.00113272	0.188664	0.850357	-0.00220568	0.00153546	-1.4365	0.150862
rs17230484	21	39775558	0.000416049	0.00153429	0.271168	0.786262	0.0017193	0.00207988	0.826633	0.408446
rs2253645	21	39777220	-0.00103276	0.00086709	-1.19107	0.233627	0.000581092	0.00117553	0.494324	0.621078
rs79510477	21	39786599	-0.000432804	0.0012262	-0.352965	0.724115	0.00214084	0.00166266	1.2876	0.197887
rs2836379	21	39788503	0.000248832	0.000651119	0.382162	0.702342	-0.000419094	0.000882612	-0.474833	0.634906
rs2836382	21	39792601	0.000192773	0.00048219	0.399786	0.689314	-0.000561353	0.000653573	-0.858899	0.390397
rs116263913	21	39797781	-0.00154159	0.00161727	-0.953204	0.340488	0.00162576	0.00219265	0.741461	0.458414
rs9983703	21	39804746	-0.000262328	0.000745996	-0.351649	0.725102	-0.00144809	0.00101136	-1.43182	0.152195
rs17230540	21	39804840	0.000422567	0.000811706	0.520591	0.602652	0.000261992	0.00110102	0.237954	0.811917
rs1573262	21	39804987	-0.0011094	0.000858303	-1.29256	0.196166	6.57e-05	0.00116354	0.0564469	0.954986
rs979715	21	39806127	0.000273455	0.000438963	0.622958	0.533313	4.98e-06	0.000594495	0.0083726	0.99332
rs928724	21	39806885	-0.000860452	0.000557113	-1.54448	0.122473	-0.000641635	0.000755295	-0.849515	0.395595
rs55962600	21	39807332	-0.000148291	0.0010787	-0.137472	0.890658	-0.000799705	0.00146264	-0.546755	0.584547
rs1076817	21	39809392	-3.28e-05	0.00079469	-0.0412798	0.967073	0.000257067	0.00107778	0.238515	0.811482
rs2836396	21	39810743	-3.59e-05	0.000612032	-0.0587328	0.953165	-0.000683563	0.000829768	-0.8238	0.410054
rs2836397	21	39812389	-0.000442154	0.000987652	-0.447682	0.654383	-0.000166655	0.00133873	-0.124487	0.900929
rs8131855	21	39813085	-0.00010245	0.000716195	-0.143048	0.886252	-0.000914382	0.000970924	-0.941765	0.346314
rs2298336	21	39813287	0.000553239	0.000426167	1.29818	0.194228	0.000250958	0.000577695	0.434413	0.663989
rs2836398	21	39813766	6.52e-05	0.00103977	0.0626912	0.950012	0.000584436	0.00140966	0.414594	0.678439
rs9636934	21	39815851	-0.00108957	0.00170156	-0.640337	0.521954	0.00188244	0.00230567	0.816437	0.414251
rs73215924	21	39816711	-5.11e-06	0.00101474	-0.00503149	0.995985	0.00119366	0.00137571	0.867673	0.385574
rs2836410	21	39819563	5.39e-05	0.000618158	0.0871687	0.930537	-0.000316953	0.000838011	-0.37822	0.705267
rs75998109	21	39822586	-0.00116275	0.000750221	-1.54987	0.121173	-0.000621188	0.00101719	-0.61069	0.541405
rs9305648	21	39822906	-0.00135874	0.000811105	-1.67517	0.0939021	0.000245537	0.00109913	0.223392	0.823231
rs79171130	21	39823432	0.0010165	0.00139462	0.728873	0.46608	0.00114103	0.00189051	0.60356	0.546137
rs55859251	21	39827733	-0.000352446	0.000632141	-0.557543	0.577157	6.11e-05	0.000856898	0.0713186	0.943144
rs1537105	21	39831660	-0.000347045	0.00042885	-0.809246	0.418374	0.000152222	0.000581283	0.261872	0.79342
rs2836416	21	39833491	0.000152221	0.000578853	0.26297	0.792574	-0.000258591	0.000784612	-0.329579	0.741719
rs2836418	21	39835031	-0.000314889	0.00054423	-0.578595	0.562863	-0.000836355	0.000737752	-1.13365	0.256941
rs2836426	21	39841399	4.47e-05	0.000432589	0.103395	0.91765	0.000153771	0.000586548	0.262163	0.793196
rs74865278	21	39842249	-0.000640459	0.000735528	-0.870748	0.383893	0.00116278	0.000996896	1.1664	0.243454
rs9978004	21	39846695	0.000310742	0.000616641	0.503926	0.614314	0.000735953	0.000835861	0.880474	0.378604
rs2836430	21	39849553	-1.8e-05	0.000619829	-0.0289821	0.976879	-0.00125355	0.000840379	-1.49165	0.135793
rs2836439	21	39865150	-0.000275034	0.000550048	-0.500018	0.617063	0.000541702	0.00074558	0.72655	0.467502
rs117649676	21	39867795	0.000719383	0.00148848	0.483301	0.628882	0.00351559	0.00201742	1.74262	0.0814014
rs17285245	21	39871220	0.0018951	0.00166643	1.13722	0.255449	0.00277211	0.00225948	1.22688	0.219868
rs3787906	21	39871868	0.00187949	0.00170181	1.10441	0.269416	0.00285775	0.00230733	1.23855	0.215512
rs2836445	21	39872696	-0.000214131	0.000439618	-0.487085	0.626199	0.000292649	0.000596004	0.491018	0.623414
rs2836448	21	39874086	-0.000352263	0.000595319	-0.591722	0.554037	-0.00145952	0.000807175	-1.80818	0.0705798
rs13047841	21	39876559	-0.000470951	0.00181851	-0.258976	0.795654	0.00417573	0.00246435	1.69446	0.0901794
rs80208476	21	39877239	0.00274906	0.00121854	2.25602	0.0240701	0.00200305	0.0016522	1.21235	0.225379
rs73906314	21	39878586	0.000630878	0.000555461	1.13577	0.256052	-0.000804775	0.000753055	-1.06868	0.285215
rs8134689	21	39890830	-0.000338606	0.00054914	-0.616611	0.537492	0.000205473	0.000744274	0.276072	0.782493
rs117780186	21	39892645	0.00155707	0.00193458	0.804864	0.420899	0.00299377	0.0026233	1.14122	0.253778
rs117952189	21	39894478	-0.000140581	0.00192943	-0.0728616	0.941916	-0.005276	0.00261546	-2.01723	0.043672
rs59887250	21	39895082	-0.000484166	0.00059891	-0.808413	0.418854	-0.00148477	0.000812115	-1.82828	0.0675089
rs2836471	21	39898289	-0.000204507	0.001052	-0.194398	0.845864	0.000739899	0.00142607	0.518836	0.603876
rs2836472	21	39898389	-0.000129048	0.000433154	-0.297928	0.765759	0.000889378	0.000587085	1.5149	0.129798
rs1888469	21	39899504	-0.00014181	0.000440391	-0.322009	0.747446	-0.000864449	0.000596921	-1.44818	0.147568
rs2836484	21	39908195	0.000290848	0.000427284	0.680691	0.496068	0.0012644	0.000579134	2.18325	0.0290179
rs67353570	21	39908565	0.00037207	0.000997391	0.373043	0.709117	0.000105671	0.00135179	0.0781714	0.937692
rs16996425	21	39913386	-0.000169207	0.000905804	-0.186803	0.851815	-0.000545546	0.00122776	-0.444343	0.656795
rs3787917	21	39918509	0.000281955	0.000438766	0.642609	0.520478	0.000271249	0.000594802	0.456032	0.648368
rs1999328	21	39930706	-0.000209823	0.000624237	-0.336127	0.736775	-3.86e-05	0.000846231	-0.0455899	0.963637
rs117642503	21	39937647	0.00194739	0.00148259	1.31351	0.189014	0.00114047	0.00201002	0.567395	0.570447
rs113199876	21	39937677	-0.0019768	0.00106222	-1.86101	0.0627442	-0.00130832	0.00143996	-0.908578	0.363574
rs28477632	21	39937882	0.00011463	0.000639371	0.179286	0.857713	0.000257796	0.000866749	0.297428	0.76614
rs117013656	21	39940290	-0.00145615	0.00146191	-0.996066	0.319219	-0.00273934	0.00198242	-1.38181	0.16703
rs114103632	21	39942744	0.00358731	0.00167884	2.13677	0.0326171	-0.000756126	0.00227615	-0.332196	0.739742
rs2836525	21	39945849	0.00016206	0.000714443	0.226835	0.820552	-3.13e-05	0.000968512	-0.0322909	0.97424
rs2836529	21	39948379	0.00137398	0.000656242	2.09371	0.0362866	0.00221713	0.000889562	2.49239	0.0126894
rs11702580	21	39949456	-0.000179269	0.000756689	-0.236912	0.812725	0.00023873	0.00102569	0.23275	0.815956
rs2836535	21	39950290	0.00174452	0.000766173	2.27693	0.0227914	0.00182819	0.00103865	1.76015	0.0783835
rs2836537	21	39951548	0.00106641	0.000429602	2.48233	0.0130533	0.00133774	0.000582273	2.29745	0.0215939
rs17230728	21	39952654	0.00141032	0.000857371	1.64494	0.0999839	0.00191632	0.00116225	1.6488	0.0991887
rs881837	21	39955954	-0.000394709	0.000446672	-0.883666	0.376877	-0.000912981	0.000606312	-1.50579	0.132121
rs112005532	21	39957981	-0.00154132	0.00107806	-1.42971	0.152801	-0.00377375	0.00146124	-2.58257	0.00980734
rs73217909	21	39959911	0.00239091	0.00103855	2.30217	0.0213263	0.000991012	0.00140789	0.703896	0.481498
rs11702833	21	39960164	0.000340931	0.000442732	0.770062	0.441263	4.39e-05	0.000600292	0.0730985	0.941728
rs73217913	21	39965498	-0.000444821	0.000907676	-0.490066	0.624087	0.0018889	0.0012305	1.53507	0.124769
rs13052641	21	39967221	0.00104561	0.000454681	2.29966	0.0214682	0.000974638	0.000616297	1.58144	0.113778
rs112586707	21	39970716	-1.51e-05	0.00190509	-0.00790415	0.993693	0.00300023	0.00258326	1.16141	0.245475
rs75458718	21	39971881	0.00123547	0.00152915	0.807947	0.419121	0.0020346	0.00207367	0.981161	0.326514
rs2836551	21	39972377	-0.000540303	0.000429058	-1.25928	0.207932	-0.000805889	0.000581621	-1.38559	0.165872
rs463763	21	39977052	-0.000889917	0.00159432	-0.55818	0.576722	-0.000767386	0.00216183	-0.354971	0.722611
rs117910189	21	39978228	-0.00050834	0.00128443	-0.395772	0.692274	-0.00274079	0.00174164	-1.57369	0.115561
rs117870289	21	39983448	-0.0037471	0.00173218	-2.16323	0.030524	-0.00216634	0.00234807	-0.922601	0.356216
rs460574	21	39986245	-0.000575839	0.000430646	-1.33715	0.181174	-0.000699085	0.000583849	-1.19737	0.231162
rs182860931	21	39989110	-2.67e-05	0.00160271	-0.0166751	0.986696	0.00496542	0.0021752	2.28274	0.0224466
rs118331	21	39990055	0.00245802	0.000905902	2.71334	0.00666116	0.00237382	0.00122814	1.93286	0.053255
rs9976318	21	39990690	-0.000346951	0.000798667	-0.434413	0.663989	-0.000894129	0.00108275	-0.825798	0.408919
rs16996585	21	39990729	0.00158812	0.00152907	1.03862	0.298983	0.00191666	0.00207289	0.924631	0.355158
rs460597	21	39993609	-0.0011424	0.00124607	-0.916806	0.359245	-0.0015921	0.00168919	-0.942521	0.345927
rs118088080	21	39999693	-0.000634994	0.00121236	-0.523768	0.600441	-0.00114454	0.00164372	-0.696313	0.486233
rs459421	21	40001141	-0.000164607	0.0020206	-0.0814645	0.935073	0.000644319	0.00273891	0.235246	0.814018
rs78222005	21	40001142	-0.000562116	0.00202679	-0.277343	0.781517	-0.000119689	0.00274742	-0.043564	0.965252
rs464484	21	40003117	0.00121088	0.00073294	1.65208	0.0985186	0.0017306	0.000993581	1.74179	0.081547
rs78445426	21	40007518	-0.000715692	0.00106057	-0.67482	0.49979	0.00284342	0.00143803	1.9773	0.0480091
rs28665372	21	40015609	8.25e-06	0.00105852	0.00779357	0.993782	0.000502701	0.00143482	0.350359	0.72607
rs117980332	21	40023665	-0.00186802	0.00125274	-1.49114	0.135925	-0.00255562	0.00169846	-1.50467	0.132411
rs73220107	21	40023819	0.00196032	0.00129217	1.51708	0.129247	0.00088613	0.00175099	0.506074	0.612805
rs117948363	21	40027089	0.000816707	0.00153751	0.531188	0.595289	0.00180219	0.00208461	0.864525	0.3873
rs8134664	21	40028421	-0.00118166	0.000504338	-2.343	0.0191301	-0.000860448	0.000683887	-1.25817	0.20833
rs61085980	21	40032140	0.00056084	0.000427849	1.31083	0.189915	0.000489149	0.000579916	0.843483	0.398959
rs4816601	21	40047960	-0.00050542	0.0019448	-0.259883	0.794954	-0.000487306	0.00263638	-0.184839	0.853355
rs2836618	21	40048295	9.89e-05	0.000483721	0.204426	0.83802	8.88e-05	0.000655813	0.135336	0.892347
rs80233812	21	40054325	-0.0011381	0.00093691	-1.21474	0.224465	0.00102557	0.00127015	0.807443	0.419412
rs743446	21	40056423	0.000318594	0.00042606	0.747769	0.4546	-0.000116393	0.000577562	-0.201525	0.840288
rs78395587	21	40064911	-0.00122842	0.00156163	-0.78663	0.431499	-0.00365851	0.00211723	-1.72797	0.083994
rs2836638	21	40070986	-0.00096455	0.000500978	-1.92533	0.0541887	-0.000715033	0.00067901	-1.05305	0.292318
rs62219265	21	40071144	0.0012458	0.000505982	2.46215	0.0138113	0.00106458	0.000686001	1.55186	0.120697
rs13052427	21	40075873	-0.000478517	0.000528657	-0.905156	0.365384	-0.00194925	0.00071688	-2.71908	0.00654672
rs6517478	21	40080197	-0.000688111	0.000519905	-1.32353	0.18566	0.000259417	0.000704795	0.368075	0.712818
rs80335778	21	40086457	-0.00140403	0.00152822	-0.918735	0.358235	0.00102904	0.00207157	0.496743	0.619371
rs2836640	21	40090623	-6.45e-05	0.000433918	-0.148737	0.881761	-0.000710047	0.000588156	-1.20724	0.22734
rs116963198	21	40096831	0.00185013	0.00119821	1.54408	0.12257	0.00232636	0.0016255	1.43116	0.152385
rs2017076	21	40100949	0.00197436	0.000960874	2.05475	0.0399036	0.00339716	0.00130249	2.60819	0.00910259
rs10470183	21	40105169	-0.000778383	0.000433408	-1.79596	0.0725017	-0.000301244	0.000587593	-0.512674	0.60818
rs11702711	21	40106130	-0.00125757	0.00114475	-1.09855	0.271963	-0.000440283	0.00155251	-0.283595	0.776721
rs118044999	21	40110114	0.000560307	0.00126168	0.444096	0.656973	0.00156487	0.00171025	0.914997	0.360194
rs62219301	21	40111205	0.000838611	0.000474892	1.7659	0.077414	0.000112102	0.000643746	0.17414	0.861756
rs7276437	21	40113122	0.00130748	0.00116534	1.12197	0.261875	0.00136396	0.00157975	0.863403	0.387917
rs17230826	21	40114431	0.00263277	0.00169678	1.55163	0.120753	-0.000531833	0.00230063	-0.231169	0.817184
rs67952232	21	40120198	-0.000767535	0.00147189	-0.521461	0.602046	-0.000712116	0.00199646	-0.35669	0.721324
rs1999327	21	40121109	0.000341712	0.000438599	0.779099	0.435922	0.000246202	0.000594554	0.414095	0.678805
rs2836660	21	40123972	6.8e-05	0.000451825	0.15042	0.880433	3.23e-05	0.00061262	0.0526498	0.958011
rs2410051	21	40125689	0.00162124	0.00150337	1.0784	0.280855	-0.00144973	0.00203745	-0.711539	0.476751
rs2410053	21	40127310	-0.00028444	0.001314	-0.216468	0.828623	-0.000148658	0.00178168	-0.083437	0.933504
rs74960232	21	40132792	-0.000253697	0.00091635	-0.276856	0.781891	9.01e-05	0.00124246	0.0725537	0.942161
rs2836672	21	40133027	-0.000442761	0.000435426	-1.01684	0.309228	-0.000703072	0.000590492	-1.19065	0.23379
rs73205554	21	40139144	0.000323887	0.000669745	0.483597	0.628672	0.000869155	0.000908019	0.957199	0.338467
rs117987666	21	40139466	-0.000331111	0.00108632	-0.3048	0.760518	0.000377588	0.00147272	0.256389	0.797651
rs2836678	21	40139856	0.00191735	0.00118687	1.61547	0.106209	0.00120001	0.00160915	0.745738	0.455826
rs2156423	21	40142924	0.00167259	0.000669298	2.49903	0.0124541	2.67e-05	0.000907168	0.0294846	0.976478
rs2836681	21	40146540	-6.61e-05	0.000560709	-0.117868	0.906172	0.00137134	0.000759998	1.80439	0.0711706
rs1209912	21	40149642	0.000779319	0.000469942	1.65833	0.0972518	0.000963971	0.000636998	1.5133	0.130204
rs73906268	21	40156237	-0.00247572	0.00175843	-1.40791	0.159158	0.00260767	0.00238343	1.09408	0.27392
rs73205568	21	40159070	0.00126852	0.00167382	0.75786	0.448535	0.000310475	0.00227008	0.136768	0.891214
rs117114911	21	40159358	0.00366318	0.00138042	2.65367	0.00796265	0.000770134	0.00187215	0.411364	0.680806
rs1209946	21	40169832	0.00112429	0.000472816	2.37786	0.0174143	0.000853995	0.000640896	1.3325	0.182697
rs8134019	21	40172336	-0.000166069	0.000659719	-0.251727	0.801252	0.000105789	0.000894299	0.118292	0.905836
rs1209950	21	40173528	-0.000316272	0.000434534	-0.727841	0.466712	-2.23e-05	0.000588906	-0.0378975	0.969769
rs75327853	21	40174711	0.000961377	0.00203549	0.472307	0.636708	-0.00263342	0.00275973	-0.95423	0.339968
rs3746882	21	40182177	-0.000476821	0.000635131	-0.750745	0.452807	-9.1e-05	0.000860926	-0.105692	0.915827
rs77688599	21	40186439	-0.00167191	0.00125563	-1.33153	0.183015	-0.000747931	0.00170201	-0.439439	0.660344
rs115146137	21	40189913	0.00185674	0.00141621	1.31106	0.189837	0.00316528	0.00191953	1.64899	0.0991507
rs61735785	21	40190408	0.00152424	0.00210721	0.723347	0.469467	0.00179583	0.00285779	0.628398	0.529744
rs115786160	21	40190443	-0.0019496	0.00125111	-1.5583	0.119163	-0.001792	0.00169635	-1.05638	0.290793
rs116878716	21	40192894	1.73e-05	0.00100186	0.0173127	0.986187	-0.000137192	0.00135805	-0.101021	0.919534
rs762387	21	40204149	-0.000477788	0.000451253	-1.0588	0.28969	-0.000288839	0.000611919	-0.472021	0.636912
rs79898362	21	40206226	0.000898661	0.00194966	0.460932	0.644848	0.0028536	0.00264322	1.07959	0.280325
rs117911814	21	40209279	-0.00076013	0.00178996	-0.424662	0.671083	-0.000183904	0.00242765	-0.0757539	0.939615
rs2836708	21	40213685	0.000815209	0.000491532	1.65851	0.097216	0.00101037	0.000666355	1.51626	0.129455
rs74890525	21	40219513	-0.000471999	0.0009934	-0.475135	0.634691	0.000425936	0.00134652	0.316323	0.751758
rs456449	21	40222927	0.00155181	0.00143181	1.08381	0.278449	0.00120806	0.00194081	0.62245	0.533646
rs7279299	21	40227628	-0.000962345	0.000676781	-1.42195	0.155043	-0.000360147	0.000917437	-0.392558	0.694646
rs1893203	21	40230704	-0.000261597	0.000466751	-0.560464	0.575163	-0.000408422	0.000632715	-0.645508	0.518599
rs78951747	21	40234118	-0.000111866	0.000774598	-0.144418	0.88517	-3.5e-05	0.0010496	-0.0333036	0.973432
rs7275685	21	40241311	0.000499496	0.000460145	1.08552	0.277693	0.000592037	0.000623816	0.949057	0.342592
rs469219	21	40245135	0.000438116	0.000891627	0.491366	0.623168	0.000977726	0.00120872	0.808891	0.418578
rs74672999	21	40250622	-0.00100726	0.00128325	-0.784929	0.432496	-0.00218055	0.00173903	-1.25389	0.209883
rs1569306	21	40250766	0.00021656	0.000430922	0.50255	0.615281	0.000514491	0.000584099	0.880829	0.378411
rs73207595	21	40258408	0.00148407	0.001088	1.36403	0.172558	0.00105888	0.0014748	0.717984	0.472768
rs2183572	21	40260743	-0.000328206	0.000635757	-0.516245	0.605684	-9.89e-05	0.000861502	-0.114809	0.908597
rs75098213	21	40261314	0.00107747	0.000925075	1.16474	0.244124	0.00229016	0.00125442	1.82568	0.0678992
rs117478383	21	40269369	0.000548975	0.00145521	0.377248	0.705989	0.000922543	0.00197279	0.467633	0.640047
rs76986863	21	40272356	-0.000324376	0.00127808	-0.253799	0.799651	-0.000880788	0.00173306	-0.508226	0.611295
rs2836742	21	40274211	0.000142742	0.000441676	0.323182	0.746557	0.00031244	0.000598667	0.521893	0.601745
rs2410064	21	40275917	0.00049822	0.000462239	1.07784	0.281106	0.000628257	0.000626955	1.00208	0.316307
rs2836746	21	40281283	0.000558208	0.000471174	1.18472	0.23613	0.000313734	0.000638532	0.491336	0.623189
rs2836747	21	40282556	-0.000275209	0.000428525	-0.642224	0.520728	0.000527313	0.000580665	0.908119	0.363816
rs11088455	21	40283267	-0.00100753	0.000663884	-1.51762	0.12911	-4e-05	0.000899973	-0.044443	0.964551
rs9979250	21	40283733	-0.00168979	0.00100727	-1.67759	0.0934279	-0.000835299	0.00136533	-0.611792	0.540676
rs116991257	21	40287251	0.00182474	0.00141059	1.2936	0.195805	0.00378774	0.00191258	1.98043	0.0476561
rs8128163	21	40289130	-0.000382459	0.000449539	-0.850781	0.394892	-0.000249561	0.000609715	-0.409307	0.682315
rs8129427	21	40289454	0.00063655	0.000611596	1.0408	0.297968	0.00221111	0.000829076	2.66695	0.00765466
rs2836752	21	40290981	0.000580121	0.000500316	1.15951	0.246249	-0.000667073	0.000678696	-0.982875	0.32567
rs9680113	21	40291413	0.000213656	0.000731143	0.292222	0.770117	0.000816725	0.000990956	0.824179	0.409839
rs2836754	21	40291740	-7.04e-05	0.000444811	-0.158379	0.874158	-0.00141611	0.000603089	-2.34809	0.0188708
rs13048114	21	40295588	0.000173716	0.00178236	0.0974644	0.922358	0.000613751	0.00241628	0.254006	0.799491
rs17231059	21	40298249	-0.00107515	0.0020907	-0.514255	0.607074	7.01e-06	0.0028349	0.00247136	0.998028
rs2142107	21	40302013	-0.000519523	0.000432129	-1.20224	0.229271	0.000262162	0.000585662	0.447633	0.654418
rs2410069	21	40303003	0.000280677	0.000498843	0.562656	0.57367	0.00137222	0.000676459	2.02854	0.0425063
rs7282241	21	40314696	0.00178233	0.000834538	2.13571	0.0327036	0.00176844	0.0011313	1.5632	0.118007
rs2836770	21	40314704	0.000545227	0.000426736	1.27767	0.201367	-0.00108987	0.00057854	-1.88382	0.0595904
rs9983113	21	40315316	8.4e-05	0.000432068	0.194311	0.845933	-0.00174239	0.000585654	-2.97512	0.00292899
rs2836774	21	40316902	0.000151793	0.000435083	0.348883	0.727177	-0.00122167	0.000589822	-2.07126	0.0383358
rs8128041	21	40319195	0.00034668	0.000439611	0.788605	0.430343	-6.78e-07	0.000595784	-0.00113764	0.999092
rs2012898	21	40323728	0.000639129	0.000428887	1.4902	0.136172	0.000287209	0.000581353	0.494035	0.621282
rs76634523	21	40331625	-0.000368757	0.00111781	-0.329893	0.741481	0.000179929	0.0015159	0.118695	0.905517
rs7276169	21	40332635	-0.000848437	0.000475054	-1.78598	0.0741039	-0.00147035	0.000644055	-2.28296	0.0224334
rs7276778	21	40335046	0.000255392	0.000472514	0.540497	0.588855	-0.000361876	0.000640467	-0.565018	0.572062
rs73209393	21	40343648	0.000711216	0.00043366	1.64003	0.101	0.00129396	0.000587856	2.20116	0.0277258
rs16997108	21	40357481	-0.000264259	0.000764454	-0.345683	0.729581	-0.000550032	0.00103648	-0.530675	0.595644
rs1537106	21	40359005	-0.000318813	0.00043959	-0.725252	0.468298	0.000473768	0.000595867	0.795089	0.426562
rs9983103	21	40360909	0.000729492	0.0012117	0.602041	0.547148	-0.000726618	0.00164304	-0.44224	0.658316
rs28673525	21	40362437	0.00063402	0.000704253	0.900273	0.367976	-0.00139105	0.000954753	-1.45697	0.145125
rs2836816	21	40369159	-0.000409648	0.000431145	-0.950139	0.342042	-0.000288109	0.000584529	-0.49289	0.62209
rs11701005	21	40374788	0.00109404	0.000597257	1.83177	0.0669865	0.00117986	0.000809662	1.45722	0.145056
rs2836819	21	40375442	-0.00117142	0.000676309	-1.73208	0.0832612	-0.000481301	0.000916938	-0.5249	0.599653
rs2017665	21	40377859	-0.000851727	0.000512634	-1.66147	0.0966199	-0.000855632	0.00069522	-1.23074	0.218422
rs2836823	21	40380249	0.000111795	0.00042611	0.262363	0.793042	0.000363531	0.000577696	0.629277	0.529168
rs1534829	21	40382304	0.00133103	0.00118221	1.12588	0.260216	-0.000643233	0.00160279	-0.401322	0.688184
rs74911884	21	40382497	-0.00166623	0.00143268	-1.16301	0.244826	0.000325719	0.00194164	0.167754	0.866777
rs35823145	21	40383642	-0.000434794	0.000702903	-0.618568	0.536201	0.00161519	0.000953026	1.6948	0.0901136
rs11701235	21	40384135	-0.00103439	0.00126835	-0.815539	0.414764	-0.00272582	0.00171921	-1.58551	0.112852
rs55754456	21	40385208	0.000799121	0.000790992	1.01028	0.312363	0.000865105	0.00107146	0.807409	0.419432
rs2836831	21	40386379	-0.000134912	0.000464464	-0.290468	0.771458	-0.00118516	0.000629603	-1.8824	0.0597832
rs73366866	21	40386568	-0.000776965	0.000778085	-0.998561	0.318008	-0.00193951	0.00105474	-1.83886	0.0659375
rs4816609	21	40388273	-0.000135084	0.000431953	-0.31273	0.754486	0.000302845	0.000585438	0.517295	0.60495
rs2836837	21	40390231	0.000553001	0.000427547	1.29343	0.195864	-0.000117213	0.000579367	-0.202312	0.839673
rs75226658	21	40391912	-0.000959552	0.00149703	-0.640972	0.521541	0.00309826	0.00202931	1.52675	0.126823
rs73215558	21	40393180	0.000800679	0.00113322	0.70655	0.479846	0.00221937	0.00153669	1.44425	0.14867
rs74711740	21	40393348	-0.000414248	0.00109343	-0.37885	0.7048	-0.000159858	0.00148257	-0.107825	0.914135
rs2836849	21	40401347	-0.000271766	0.000481737	-0.564137	0.572661	-6.7e-05	0.000653039	-0.102522	0.918343
rs1882776	21	40405512	0.00015319	0.000950562	0.161158	0.871969	0.000855213	0.00128916	0.66339	0.507081
rs760159	21	40406734	0.00147271	0.00119372	1.23372	0.21731	0.000678552	0.00161854	0.419236	0.675044
rs8128999	21	40411110	0.000539492	0.000830905	0.649282	0.516156	0.0020268	0.0011267	1.79887	0.0720398
rs73215562	21	40412102	3.82e-05	0.000581063	0.0657031	0.947614	0.000487791	0.000787832	0.619156	0.535814
rs2836854	21	40414688	-0.0013515	0.000875148	-1.54431	0.122513	0.000650083	0.00118629	0.547996	0.583695
rs4279007	21	40424954	0.00028251	0.000445524	0.634108	0.526011	0.000507678	0.000604018	0.840501	0.400628
rs74684846	21	40426091	0.000246552	0.00161024	0.153115	0.878307	-0.00466783	0.00218364	-2.13764	0.0325468
rs34070138	21	40428109	0.000511437	0.000559824	0.913568	0.360945	-0.000223026	0.000758929	-0.293869	0.768858
rs406418	21	40430550	-0.000390084	0.000440528	-0.885493	0.375891	-0.000329909	0.000597247	-0.552382	0.580687
rs968063	21	40436953	-3.87e-05	0.000829231	-0.0466466	0.962795	0.000877054	0.0011241	0.780227	0.435258
rs428424	21	40445319	-0.000201509	0.000432394	-0.466031	0.641194	-0.000129615	0.000586232	-0.221099	0.825016
rs80247190	21	40447986	-0.00162273	0.00169253	-0.95876	0.33768	-0.00109051	0.00229412	-0.475349	0.634539
rs2836876	21	40451794	-0.000119197	0.000481234	-0.247691	0.804373	0.000813104	0.000652296	1.24653	0.212572
rs8128521	21	40452693	0.000729414	0.000456096	1.59926	0.109765	0.000345001	0.000618092	0.558171	0.576728
rs74482819	21	40453038	-0.000942848	0.00157095	-0.600176	0.548389	-0.00381074	0.00213007	-1.78902	0.0736126
rs13046370	21	40454823	0.000960065	0.000464259	2.06795	0.0386456	0.000632063	0.000629348	1.00431	0.315228
rs9980212	21	40455048	-0.000372424	0.000577495	-0.644897	0.518995	0.0005389	0.000783027	0.688226	0.491311
rs9983639	21	40465067	-0.000729138	0.00109236	-0.66749	0.50446	-0.00233207	0.00148144	-1.57419	0.115445
rs2242944	21	40465178	0.000269368	0.00044565	0.604439	0.545552	0.000678756	0.000604158	1.12347	0.261237
rs2836878	21	40465534	0.00016966	0.000482911	0.351328	0.725342	0.000247808	0.000654534	0.378603	0.704983
rs17231277	21	40467323	0.000683055	0.00101093	0.675667	0.499252	0.00143449	0.0013707	1.04654	0.295312
rs378108	21	40469520	-1.82e-05	0.000429209	-0.0424327	0.966154	6.07e-05	0.000581928	0.104393	0.916858
rs2836885	21	40470548	0.000527731	0.000534512	0.987313	0.32349	-0.000398527	0.000724565	-0.550022	0.582305
rs403746	21	40471075	-0.000220775	0.000581153	-0.379891	0.704026	-0.00127149	0.000788085	-1.61339	0.10666
rs62222450	21	40471448	-0.000648321	0.000877099	-0.739165	0.459807	0.00103922	0.0011893	0.873807	0.382224
rs1013434	21	40484010	0.000301722	0.000522703	0.577234	0.563782	0.00191549	0.000708807	2.70241	0.00688424
rs2836890	21	40486694	-0.00264441	0.00149091	-1.77368	0.0761164	0.00338976	0.00202101	1.67726	0.0934925
rs2836892	21	40489461	-0.000107945	0.000496217	-0.217537	0.82779	-0.000258935	0.000672439	-0.385069	0.700187
rs11088465	21	40491903	0.000278001	0.000443662	0.626607	0.530917	0.00133417	0.000601435	2.2183	0.026535
rs9974464	21	40500901	-0.000430359	0.000571511	-0.753019	0.451439	-0.000488713	0.000774755	-0.630797	0.528174
rs2836904	21	40502513	0.000559791	0.000468588	1.19463	0.232231	0.000726935	0.000635235	1.14436	0.252476
rs2836908	21	40505513	0.00115877	0.000458727	2.52605	0.0115357	0.00113906	0.000622009	1.83125	0.0670637
rs4816612	21	40506026	0.00111358	0.00103781	1.07301	0.283267	-0.000866459	0.00140689	-0.615868	0.537982
rs2836913	21	40507536	-0.000634579	0.000858675	-0.739021	0.459895	0.000689945	0.00116383	0.592822	0.553301
rs2836916	21	40509653	0.00168838	0.000434194	3.88855	0.000100866	0.00140406	0.000588606	2.38539	0.0170617
rs2836917	21	40509990	-0.00124647	0.000451195	-2.76261	0.00573456	-0.000465167	0.000611785	-0.760344	0.447049
rs6517512	21	40512129	0.000936083	0.00102631	0.912086	0.361724	-0.000673437	0.0013913	-0.484036	0.628361
rs8127987	21	40512793	-0.000131535	0.000623524	-0.210953	0.832924	-0.00127895	0.000845261	-1.51308	0.130259
rs117160808	21	40518749	0.00101212	0.00101656	0.995632	0.31943	0.000415995	0.00137782	0.301922	0.762712
rs9305667	21	40523026	0.000331621	0.000770122	0.430608	0.666754	-0.00159636	0.00104414	-1.52888	0.126296
rs80091577	21	40533964	-0.00147625	0.00114072	-1.29414	0.195619	0.000513208	0.0015464	0.331873	0.739985
rs77301796	21	40536200	0.0011297	0.00164259	0.687752	0.49161	0.00208703	0.00222704	0.937131	0.348692
rs2836927	21	40543216	-0.000774349	0.000441982	-1.75199	0.0797765	-0.000441571	0.000599107	-0.737048	0.461094
rs117307306	21	40545446	0.000871188	0.00158518	0.549584	0.582605	-0.00358268	0.00214921	-1.66697	0.0955211
rs80051150	21	40550060	0.000629035	0.00139094	0.452238	0.651098	-0.00219631	0.00188561	-1.16477	0.244112
rs11378221	21	40551944	-0.00079916	0.000442531	-1.80588	0.0709374	-0.000503071	0.000600004	-0.838446	0.401781
rs117689961	21	40554520	-0.0011384	0.00197253	-0.577127	0.563854	0.00383177	0.0026745	1.43271	0.151943
rs2836935	21	40566372	0.00184923	0.0005785	3.1966	0.00139073	0.0023863	0.000784347	3.0424	0.00234721
rs2150410	21	40569779	0.000362851	0.000855187	0.424294	0.671351	0.00215501	0.00115916	1.8591	0.0630135
rs1041439	21	40571246	0.000387566	0.000854858	0.453369	0.650283	0.00223782	0.00115888	1.93101	0.0534825
rs80053496	21	40573870	0.000590424	0.00137116	0.430601	0.666759	0.00340882	0.00185837	1.83431	0.0666092
rs2836937	21	40573899	-0.000160234	0.000628265	-0.255042	0.798691	-0.00140829	0.000851564	-1.65377	0.0981761
rs2183573	21	40574305	-0.000777888	0.000431504	-1.80273	0.071431	-4.79e-05	0.000585095	-0.0818364	0.934777
rs2836945	21	40596757	0.000797253	0.000430118	1.85357	0.063802	0.000589225	0.000583079	1.01054	0.312238
rs2836950	21	40604429	0.000746596	0.0004454	1.67624	0.093693	0.00100039	0.000603765	1.65692	0.0975358
rs78371924	21	40618419	-0.000381311	0.000766287	-0.497608	0.618761	-0.00129978	0.00103918	-1.25077	0.211018
rs2836958	21	40623526	0.000862683	0.000429929	2.00657	0.0447961	0.000622636	0.000582836	1.06829	0.285392
rs75647045	21	40628954	-0.00161592	0.00103567	-1.56027	0.118697	-8.95e-06	0.00140457	-0.00637534	0.994913
rs117439337	21	40632796	0.00313228	0.00113127	2.76881	0.00562652	0.00326141	0.00153364	2.12658	0.0334556
rs7354783	21	40652992	-0.000732352	0.000441916	-1.65722	0.0974765	-0.000387822	0.000599204	-0.647229	0.517484
rs78175438	21	40663255	-0.000455354	0.000644067	-0.706998	0.479568	-0.00069617	0.000872853	-0.797581	0.425115
rs2056844	21	40670460	0.000804909	0.000431683	1.86458	0.0622406	0.00064882	0.000585132	1.10884	0.267498
rs150097632	21	40688518	-0.00417206	0.00157482	-2.64924	0.00806774	0.000207695	0.00213515	0.0972744	0.922509
rs35784053	21	40691570	0.000687498	0.00087885	0.78227	0.434057	-0.00220788	0.00119127	-1.85339	0.0638276
rs78237836	21	40691982	6.71e-05	0.000647689	0.103525	0.917546	-0.0015405	0.000877892	-1.75477	0.0792996
rs78749265	21	40693015	3.78e-05	0.000647373	0.05832	0.953494	-0.00158406	0.000877592	-1.80501	0.0710736
rs117886010	21	40696659	-0.0011417	0.00124184	-0.919362	0.357907	-0.00163246	0.00168306	-0.969939	0.332078
rs11088472	21	40699376	-0.000845365	0.00043208	-1.9565	0.0504068	-4.9e-05	0.000585766	-0.0836583	0.933328
rs2836984	21	40700949	0.000920012	0.000429856	2.14028	0.032333	0.000914362	0.000582719	1.56913	0.116618
rs2776311	21	40716885	-0.00106302	0.000427119	-2.48882	0.0128175	-0.00179088	0.000579197	-3.092	0.00198828
rs2776312	21	40718518	-0.0010199	0.000427842	-2.38383	0.0171342	-0.00173361	0.000579889	-2.98955	0.00279408
rs76439527	21	40719846	-0.00191815	0.00112279	-1.70838	0.0875667	-0.00232383	0.00152183	-1.52699	0.126764
rs34613278	21	40720494	-0.000982425	0.000841625	-1.1673	0.243092	-0.000556861	0.00114113	-0.48799	0.625557
rs2735313	21	40721611	-0.000294746	0.000482867	-0.610408	0.541592	-0.00075073	0.000654649	-1.14677	0.251478
rs77688022	21	40729162	0.00126827	0.00145433	0.872062	0.383175	-0.000628976	0.00197138	-0.319053	0.749686
rs2836991	21	40734723	-0.000755675	0.000746846	-1.01182	0.311624	0.000285835	0.00101241	0.282331	0.77769
rs2836992	21	40735606	-0.000615293	0.000432099	-1.42396	0.154458	-0.000723304	0.00058543	-1.23551	0.216642
rs56034705	21	40757052	-0.00111088	0.00133976	-0.829167	0.407011	0.000234445	0.00181613	0.12909	0.897286
rs116858734	21	40760259	0.000203493	0.00108239	0.188004	0.850874	-0.00258967	0.0014675	-1.76469	0.0776172
rs2837000	21	40762255	-0.00113595	0.000456203	-2.49001	0.0127744	-0.000322518	0.000618223	-0.521686	0.601889
rs2837003	21	40764712	-0.000741974	0.00047279	-1.56935	0.116567	-0.000371873	0.000641257	-0.579913	0.561974
rs137889451	21	40769611	-0.00106508	0.000459581	-2.31751	0.0204767	-0.000247557	0.000622923	-0.397412	0.691064
rs11558767	21	40778182	-0.000488351	0.000648266	-0.753319	0.451259	0.00154187	0.000878927	1.75426	0.0793868
rs2837009	21	40779232	-0.00096565	0.000514885	-1.87547	0.0607295	0.000254074	0.000697925	0.364041	0.715827
rs74637271	21	40792086	0.0025513	0.00104613	2.4388	0.0147365	0.00215077	0.00141952	1.51514	0.129738
rs2837029	21	40800371	-0.00119244	0.000528315	-2.25706	0.0240049	-3.2e-06	0.000716041	-0.00446765	0.996435
rs56866897	21	40814605	-0.00108526	0.000536696	-2.02212	0.0431647	0.000191806	0.000727136	0.263782	0.791948
rs9982784	21	40816704	-0.000258171	0.00126556	-0.203998	0.838355	-0.00288308	0.00171525	-1.68085	0.0927923
rs73367987	21	40817100	3.3e-05	0.000444035	0.0743254	0.940752	0.00137725	0.000601961	2.28795	0.0221412
rs13051142	21	40817430	-0.000293712	0.000427653	-0.686801	0.492209	0.000886115	0.000579721	1.52852	0.126385
rs79985980	21	40821845	0.00413116	0.00155792	2.65172	0.00800881	0.00269016	0.00211146	1.27408	0.202638
rs75313947	21	40821935	0.00183485	0.00192176	0.954775	0.339692	-0.00348615	0.00260501	-1.33825	0.180817
rs61732692	21	40823860	0.00196067	0.00113176	1.73241	0.0832013	-0.00024833	0.00153444	-0.161837	0.871434
rs11575939	21	40823902	-0.00118009	0.000534851	-2.2064	0.0273568	0.000110099	0.000724907	0.151881	0.879281
rs6517549	21	40823981	-0.000450401	0.00127246	-0.35396	0.723369	-0.00278821	0.00172423	-1.61708	0.105863
rs73211898	21	40832021	-0.00106108	0.00134091	-0.791308	0.428765	0.000210899	0.0018179	0.116012	0.907643
rs2837042	21	40847614	0.00103731	0.000562375	1.84451	0.0651099	0.000993589	0.000762398	1.30324	0.192493
rs117345628	21	40855893	-0.00100239	0.00150315	-0.66686	0.504862	-0.00184223	0.00203722	-0.904283	0.365846
rs17406216	21	40857441	0.000518144	0.00114204	0.453699	0.650046	0.00063524	0.0015482	0.410309	0.68158
rs117545257	21	40860505	-0.00113769	0.000864798	-1.31556	0.188324	0.00126227	0.00117256	1.07651	0.281701
rs9974333	21	40871810	0.00016758	0.0004274	0.392091	0.694991	2.09e-05	0.000579388	0.0360651	0.97123
rs4818041	21	40872128	3.27e-05	0.000431181	0.0757713	0.939601	-3.15e-05	0.000584556	-0.0539572	0.956969
rs502747	21	40872388	-0.000210612	0.000901496	-0.233625	0.815276	0.00048505	0.00122237	0.396812	0.691506
Affx-52362964	21	40883668	-8.74e-06	0.00043707	-0.0200068	0.984038	-0.000112826	0.000592763	-0.190339	0.849044
Affx-18002238	21	40883671	1.47e-05	0.000430643	0.0340404	0.972845	-0.000125963	0.000583723	-0.215793	0.82915
rs143082948	21	40886026	-0.000146305	0.0012671	-0.115464	0.908077	-0.000811002	0.00171768	-0.472151	0.63682
rs79423661	21	40895533	-0.000301328	0.000976044	-0.308724	0.757532	0.000720308	0.0013234	0.544285	0.586245
rs112059245	21	40897267	0.000933391	0.000855141	1.09151	0.275051	-0.000140782	0.00115899	-0.121469	0.90332
rs118111352	21	40900002	0.000365083	0.00142163	0.256806	0.797329	-0.000496346	0.00192756	-0.2575	0.796793
rs12627674	21	40901786	-0.000100917	0.000943707	-0.106936	0.91484	-0.00109349	0.00127936	-0.854714	0.39271
rs7283356	21	40903033	-0.000412521	0.000453849	-0.90894	0.363382	0.000545779	0.000615056	0.887366	0.374883
rs17824585	21	40905614	0.000407272	0.00115297	0.353236	0.723912	-0.00135787	0.00156305	-0.868737	0.384992
rs74821724	21	40908759	-0.000181233	0.000668187	-0.27123	0.786214	0.000313651	0.000905872	0.346242	0.729161
rs117581866	21	40912832	0.000571952	0.000963222	0.59379	0.552653	-0.000486676	0.00130596	-0.372658	0.709404
rs653579	21	40926576	-0.000173112	0.000512857	-0.337544	0.735707	-0.000326024	0.000695052	-0.469063	0.639025
rs77674930	21	40928424	-0.00111764	0.00104108	-1.07354	0.283028	-0.000658919	0.00141104	-0.466974	0.640519
rs596320	21	40938269	-4.33e-05	0.000474643	-0.0912572	0.927288	0.000595585	0.00064351	0.925525	0.354694
rs73358120	21	40940572	0.00153977	0.00106155	1.45049	0.146922	0.00273448	0.00143892	1.90037	0.0573852
rs4816634	21	40949775	-3.01e-05	0.000637184	-0.0472404	0.962322	-6.05e-05	0.00086375	-0.0700406	0.944161
rs535457	21	40967471	0.000315452	0.00047904	0.658508	0.510212	0.00123378	0.000649364	1.89999	0.0574359
rs2091883	21	40969620	2.85e-05	0.000466723	0.0611413	0.951247	-0.000434471	0.000632563	-0.686842	0.492183
rs511415	21	40970376	-0.000319545	0.000432409	-0.738988	0.459915	-0.000516627	0.000586249	-0.881242	0.378188
rs2837095	21	40970667	-1.7e-05	0.000550845	-0.0309519	0.975308	-8.76e-05	0.000746937	-0.117288	0.906632
rs112325952	21	40972378	-0.000533565	0.00148211	-0.360003	0.718845	-0.00282557	0.00200918	-1.40633	0.159628
rs62222820	21	40976881	-0.000280715	0.000895447	-0.313491	0.753908	-0.000566412	0.0012143	-0.466451	0.640893
rs78905016	21	40978115	0.000608494	0.000567536	1.07217	0.283645	0.000211188	0.000769438	0.274471	0.783723
rs1734932	21	40979551	-0.000251087	0.000427728	-0.587026	0.557187	-0.000650909	0.000579922	-1.12241	0.26169
rs28446860	21	40980566	0.000340768	0.000771128	0.441909	0.658555	0.000925564	0.00104534	0.88542	0.375931
rs673576	21	40981218	0.000825676	0.000653234	1.26398	0.206237	0.000335632	0.000885897	0.378861	0.704792
rs74789072	21	40984309	2.82e-05	0.00137926	0.0204805	0.98366	0.00501476	0.00187021	2.6814	0.00733198
rs117843320	21	41000700	0.000879379	0.00192007	0.457993	0.646958	0.00197966	0.00260222	0.760755	0.446804
rs11088489	21	41001279	0.000238209	0.000474731	0.501776	0.615825	0.000417071	0.000643719	0.647908	0.517045
rs80289816	21	41004329	0.00102171	0.000866179	1.17956	0.238177	0.00153107	0.00117393	1.30423	0.192158
rs4818062	21	41007151	-0.000293258	0.000580459	-0.505216	0.613407	-0.000974037	0.000787051	-1.23758	0.215874
rs634910	21	41008874	0.000818104	0.000782562	1.04542	0.295831	-0.00102944	0.00106084	-0.970406	0.331845
rs113918204	21	41009083	-0.000210904	0.0014461	-0.145844	0.884045	0.000776537	0.00196009	0.396173	0.691978
rs2837105	21	41013394	0.000822286	0.000664042	1.2383	0.215605	0.00133958	0.000900058	1.48833	0.136666
rs490561	21	41016050	-0.000182543	0.000429451	-0.425062	0.670792	-0.000133415	0.000582028	-0.229225	0.818694
rs10483056	21	41017029	-0.000586111	0.000565621	-1.03623	0.300097	0.00034189	0.000766704	0.445922	0.655654
rs4283498	21	41024247	-0.000777553	0.000452764	-1.71735	0.0859169	-0.000242825	0.000613934	-0.395522	0.692458
rs56207908	21	41024925	-0.000492075	0.00118858	-0.414003	0.678872	-0.000258153	0.00161145	-0.160199	0.872724
rs9978637	21	41025340	0.000478248	0.000590352	0.810106	0.41788	0.00115699	0.000800237	1.44581	0.148231
rs4816636	21	41026510	0.000721687	0.000491471	1.46842	0.14199	4.69e-05	0.00066621	0.0704685	0.943821
rs2239385	21	41027747	0.000773939	0.000496878	1.5576	0.119328	0.000445286	0.000673538	0.661115	0.508539
rs11088491	21	41027854	0.000123778	0.000698009	0.177329	0.85925	0.00154158	0.000946141	1.62933	0.103244
rs560928	21	41028571	0.00106664	0.00053547	1.99196	0.0463761	0.00123314	0.00072572	1.69919	0.089284
rs73217208	21	41030055	0.0011957	0.00108619	1.10082	0.270976	0.00275403	0.00147283	1.8699	0.0614993
rs2837108	21	41031610	-0.000270027	0.000428791	-0.629741	0.528865	-0.00115553	0.000581185	-1.98824	0.0467864
rs3746887	21	41032740	0.00128538	0.000548292	2.34433	0.0190617	0.00136958	0.000743238	1.84272	0.0653713
rs74843485	21	41033471	0.000613224	0.000995772	0.615828	0.538008	0.00195734	0.00134983	1.45006	0.147043
rs4818064	21	41036065	-0.00131266	0.00106067	-1.23758	0.215874	-0.00103564	0.00143758	-0.720399	0.47128
rs118018544	21	41041923	0.000743183	0.00183883	0.404161	0.686094	0.00380653	0.00249343	1.52663	0.126855
rs16998106	21	41042198	0.000263252	0.000816584	0.322382	0.747163	0.000322856	0.00110723	0.291588	0.770602
rs7278671	21	41047876	-6.61e-05	0.000429392	-0.153907	0.877684	0.00146172	0.000582335	2.5101	0.0120702
rs77613457	21	41062644	0.00101728	0.000914733	1.1121	0.266094	-0.000324922	0.00124044	-0.261941	0.793367
rs8129207	21	41070193	0.000692133	0.000427539	1.61888	0.105475	0.00155529	0.000579553	2.68361	0.00728359
rs2837126	21	41073378	-0.000155129	0.000442129	-0.350868	0.725688	-0.000585627	0.000599403	-0.977017	0.328562
rs59710242	21	41079671	0.00062416	0.000917345	0.680399	0.496253	-0.00120108	0.00124429	-0.96527	0.33441
rs59600504	21	41087939	-0.00099626	0.00185184	-0.537982	0.59059	-0.000520298	0.00251083	-0.207221	0.835837
rs74613157	21	41091265	0.00300134	0.0017715	1.69424	0.0902212	0.00183323	0.00240162	0.763331	0.445267
rs2837129	21	41091419	-8.2e-05	0.000431596	-0.19006	0.849262	-0.000810498	0.00058509	-1.38525	0.165976
rs12627345	21	41092950	-0.0012126	0.00186645	-0.649683	0.515898	-0.000963484	0.00253047	-0.380752	0.703387
rs75433365	21	41096789	-0.00037466	0.00106739	-0.351005	0.725585	-0.0011212	0.00144684	-0.774927	0.438384
rs73363764	21	41096916	0.00124735	0.00104505	1.19358	0.232644	-0.00130102	0.00141706	-0.918113	0.35856
rs28587852	21	41097382	-6.23e-05	0.0004391	-0.141978	0.887097	-0.000318486	0.000595209	-0.535083	0.592593
rs464333	21	41099821	0.000490337	0.000607668	0.806916	0.419715	0.000783603	0.000823905	0.951083	0.341563
rs17752480	21	41099990	-0.0016079	0.000769885	-2.0885	0.0367536	-0.000287399	0.00104349	-0.275419	0.782995
rs73363770	21	41100588	-0.00049938	0.00101698	-0.491042	0.623397	-0.00146036	0.00137904	-1.05897	0.289615
rs2837131	21	41102421	-0.000173737	0.000509161	-0.341222	0.732936	-0.000868355	0.000690309	-1.25792	0.208421
rs1734928	21	41104209	-0.00072315	0.000481122	-1.50305	0.132827	-0.000203739	0.000652171	-0.312401	0.754736
rs17752521	21	41105364	0.00343392	0.00163345	2.10226	0.0355316	0.003771	0.00221286	1.70413	0.0883577
rs9984577	21	41106071	-0.0016627	0.00071009	-2.34154	0.0192052	-0.000619912	0.000962686	-0.643941	0.519614
rs4816642	21	41110282	-0.000496853	0.000518706	-0.95787	0.338129	-0.000759021	0.000703189	-1.0794	0.280411
rs117564627	21	41110656	0.00301563	0.00205536	1.4672	0.142321	0.000267611	0.00278755	0.0960024	0.923519
rs117274329	21	41115608	-0.00174259	0.00108434	-1.60704	0.108047	0.00197088	0.00147087	1.33995	0.180264
rs117841904	21	41118178	0.000716223	0.00184645	0.387892	0.698096	-0.00185702	0.00250296	-0.741928	0.458132
rs1735151	21	41123301	-0.000366699	0.000586339	-0.625404	0.531706	-0.00111604	0.000794821	-1.40414	0.160279
rs2837156	21	41126687	0.000493985	0.000660381	0.74803	0.454442	0.00190567	0.000895298	2.12853	0.0332939
rs7278447	21	41130751	0.000609963	0.000426452	1.43032	0.152626	0.00152252	0.000578267	2.6329	0.00846631
rs71316695	21	41130863	-0.00112156	0.00126022	-0.889972	0.373482	-0.00161751	0.00170847	-0.946756	0.343764
rs117639975	21	41131177	-0.00215089	0.00203326	-1.05785	0.290125	0.00367017	0.00275729	1.33108	0.183164
rs9983659	21	41132177	-0.000533331	0.000445232	-1.19787	0.230967	-0.00108524	0.000603675	-1.79773	0.0722214
rs7510334	21	41136712	-5.25e-05	0.000493278	-0.10653	0.915162	0.000952794	0.000668608	1.42504	0.154146
Affx-18009382	21	41136766	-0.000681805	0.00082566	-0.82577	0.408935	-0.00112853	0.00111945	-1.00811	0.313402
rs2205204	21	41137507	-1.16e-05	0.000493129	-0.0235397	0.98122	0.000926403	0.00066848	1.38584	0.165798
rs2837198	21	41142742	0.000434968	0.000436182	0.997219	0.318659	0.000246985	0.000591003	0.417908	0.676014
rs8129968	21	41142932	-0.00111219	0.0011667	-0.953281	0.340449	0.000791262	0.00158124	0.500405	0.61679
Affx-18009613	21	41144632	-1.74e-05	0.000505398	-0.0343833	0.972572	0.000100841	0.000685019	0.147209	0.882967
rs62237181	21	41144688	0.000566012	0.000925701	0.611442	0.540908	0.0020301	0.00125503	1.61757	0.105757
rs143191361	21	41151163	-0.00278327	0.00196444	-1.41683	0.156535	0.000608928	0.00266351	0.228619	0.819165
rs2837225	21	41165462	-0.000779739	0.000467368	-1.66836	0.0952449	-0.00107698	0.000633755	-1.69937	0.089251
rs8134415	21	41166390	-8.5e-05	0.00142704	-0.0595456	0.952518	-0.00157343	0.00193444	-0.813378	0.416002
rs76271846	21	41167713	0.00121585	0.00160402	0.758006	0.448448	-6.39e-05	0.00217495	-0.0293659	0.976573
rs464201	21	41170218	-0.000190138	0.000576042	-0.330077	0.741342	-0.000391206	0.000780281	-0.501366	0.616114
rs76594746	21	41173083	0.00125904	0.00157325	0.800279	0.42355	0.0011885	0.00213196	0.557468	0.577208
rs456309	21	41177604	0.00121809	0.000828128	1.4709	0.14132	-2.33e-05	0.00112284	-0.0207873	0.983415
rs118108078	21	41186449	0.00150674	0.00201866	0.746404	0.455424	-0.00141486	0.00273581	-0.517163	0.605043
rs11361984	21	41188588	-0.00026251	0.000565325	-0.464353	0.642395	-0.000331414	0.000766223	-0.43253	0.665357
rs462782	21	41193094	0.000624692	0.000434427	1.43797	0.150445	0.00018356	0.000588897	0.311702	0.755267
rs8130723	21	41202923	0.000478021	0.000688109	0.694688	0.487251	0.00203307	0.000932776	2.17958	0.0292891
rs77855824	21	41207219	-0.000597342	0.00153221	-0.389856	0.696643	0.00357375	0.00207705	1.72059	0.0853269
rs67941032	21	41207502	0.000426205	0.000667112	0.638881	0.522901	0.00190099	0.000904301	2.10217	0.0355395
rs741866	21	41207955	-0.000698754	0.000460451	-1.51754	0.129131	-0.000683153	0.000624213	-1.09442	0.273771
rs56131077	21	41209182	0.000419471	0.000689354	0.608499	0.542857	0.00209967	0.000934461	2.24693	0.0246452
rs370922	21	41213844	0.000128558	0.000711398	0.180711	0.856594	0.000417855	0.00096599	0.432566	0.66533
rs34452830	21	41217378	-0.00088883	0.00148595	-0.598154	0.549738	-0.0017527	0.0020149	-0.869867	0.384374
rs16998686	21	41218070	-0.000656869	0.00135857	-0.483499	0.628742	0.00130585	0.00184211	0.708888	0.478394
rs149284377	21	41225188	-0.0005767	0.00128116	-0.45014	0.65261	-0.00277102	0.00173705	-1.59524	0.110659
rs116963338	21	41227094	0.00153832	0.00199169	0.772372	0.439895	0.00505699	0.00270092	1.87232	0.0611629
rs73371231	21	41228847	-0.000623302	0.00154288	-0.403986	0.686223	0.00426038	0.00209123	2.03726	0.0416249
rs8132251	21	41230005	0.000104208	0.000755785	0.137881	0.890335	-0.000477352	0.00102464	-0.465873	0.641307
rs67798824	21	41232468	-0.00052654	0.000688164	-0.765137	0.444191	-0.000366872	0.000932819	-0.393294	0.694103
rs380673	21	41232560	0.000830042	0.000468486	1.77176	0.0764363	0.000783117	0.000635594	1.2321	0.217912
rs415573	21	41234519	0.000418461	0.000442259	0.946191	0.344052	-7.03e-05	0.000599693	-0.117152	0.90674
rs78350015	21	41234802	-0.00166354	0.00167681	-0.992087	0.321156	0.00151894	0.00227411	0.667924	0.504183
rs381716	21	41235752	0.000609477	0.000434619	1.40233	0.160819	0.00026604	0.000588865	0.451784	0.651425
rs118111329	21	41235810	-0.000725064	0.00105223	-0.689072	0.490779	0.00197517	0.00142662	1.38451	0.166202
rs8131737	21	41236965	0.000593548	0.000453595	1.30854	0.190691	0.000181943	0.000615033	0.295827	0.767363
rs2299745	21	41241410	0.000863111	0.000512586	1.68384	0.0922143	0.000665939	0.000694834	0.958414	0.337855
rs58127813	21	41243473	0.000954128	0.00051502	1.8526	0.0639403	0.000885282	0.000698279	1.26781	0.204868
rs73215367	21	41243537	-3.24e-05	0.00112866	-0.0286909	0.977111	0.00185315	0.00153047	1.21084	0.225958
rs35280784	21	41244361	-0.000265502	0.000561259	-0.473047	0.63618	0.00105381	0.000760818	1.3851	0.166024
rs55986519	21	41248660	0.000420592	0.000563827	0.745958	0.455693	0.000143113	0.000764152	0.187284	0.851438
rs117369676	21	41253727	0.00077448	0.00148557	0.521335	0.602134	0.00134238	0.0020149	0.666226	0.505267
rs2037916	21	41254456	-0.000818071	0.000427622	-1.91307	0.05574	-0.00125364	0.000579562	-2.16308	0.030536
rs35018180	21	41259812	0.000590467	0.000747487	0.789936	0.429566	0.000386979	0.00101381	0.381709	0.702677
rs59467848	21	41259867	0.000211731	0.000699218	0.302811	0.762034	0.00097693	0.000947912	1.03061	0.302723
rs2837269	21	41259941	2.48e-05	0.000467894	0.0530056	0.957727	0.000620538	0.000634033	0.978716	0.327721
rs12106354	21	41262135	-0.000569099	0.000890452	-0.639113	0.52275	0.00240158	0.00120703	1.98967	0.0466287
rs180936402	21	41263366	0.000545397	0.000913681	0.596923	0.550559	0.00256351	0.00123906	2.06891	0.0385554
rs1006891	21	41265097	-0.00121063	0.000442799	-2.73404	0.00625653	-8.41e-05	0.000600293	-0.140112	0.888572
rs117660898	21	41265859	-6.51e-05	0.00113867	-0.057198	0.954388	-0.000927287	0.00154381	-0.600649	0.548074
rs11702794	21	41267647	0.000735048	0.000505293	1.4547	0.145754	-0.000349175	0.000685138	-0.509641	0.610303
rs11911943	21	41267880	0.000653856	0.000582294	1.1229	0.261482	-0.000590695	0.000789408	-0.748276	0.454294
rs1011037	21	41268738	0.000990424	0.00070272	1.40942	0.158713	0.000245866	0.000953151	0.257951	0.796445
rs2837272	21	41269489	0.000688442	0.000505069	1.36306	0.172863	-0.000247989	0.00068469	-0.362191	0.71721
rs3827210	21	41271264	0.00112145	0.000452901	2.47615	0.0132813	-0.00112473	0.000614003	-1.8318	0.0669818
rs62236561	21	41273310	-0.000117108	0.00104396	-0.112177	0.910683	-0.00216596	0.00141546	-1.53022	0.125964
rs2837285	21	41275890	0.000873467	0.00067473	1.29454	0.195479	0.000747157	0.000914767	0.816772	0.414059
rs79389401	21	41276570	0.00252023	0.00124231	2.02867	0.042493	0.00314425	0.00168451	1.86656	0.0619635
rs2244084	21	41277049	0.000501461	0.000566838	0.884664	0.376339	0.00130998	0.000768578	1.70441	0.0883047
rs58702138	21	41278161	0.000812558	0.0011255	0.72195	0.470326	-0.000310084	0.0015258	-0.203227	0.838958
rs60836582	21	41278219	-0.000417772	0.00122977	-0.339716	0.73407	0.00119938	0.00166705	0.719461	0.471857
rs2244188	21	41278244	-0.00087805	0.000427841	-2.05228	0.0401431	-0.000439249	0.000580061	-0.757247	0.448903
rs2244189	21	41278302	3.31e-05	0.000605868	0.0545529	0.956495	-0.000270421	0.000821568	-0.329152	0.742041
rs62236567	21	41278341	-0.000704735	0.000968773	-0.727451	0.46695	-0.00170292	0.00131315	-1.29682	0.194693
rs75788004	21	41278903	-3.7e-05	0.000868286	-0.0425601	0.966052	0.000758486	0.00117669	0.644591	0.519193
rs2244287	21	41278929	0.00169326	0.000782171	2.16482	0.0304025	0.000702581	0.00106023	0.662669	0.507543
rs2299770	21	41280190	0.000403082	0.000696256	0.578928	0.562638	0.00113723	0.000944056	1.20462	0.228352
rs114121625	21	41280418	0.00465999	0.00146782	3.17478	0.00149966	0.00300517	0.00198939	1.5106	0.130892
rs2299775	21	41280938	-0.000340609	0.000451163	-0.754958	0.450275	-0.000160377	0.000611564	-0.26224	0.793137
rs9984802	21	41282202	-0.000237718	0.00146122	-0.162685	0.870767	-0.000303998	0.00198096	-0.153461	0.878035
rs3819591	21	41282365	-0.000136909	0.00057135	-0.239624	0.810622	-0.000754432	0.000774674	-0.97387	0.330122
rs2837287	21	41282579	0.000799631	0.000607551	1.31615	0.188124	0.000715066	0.000823592	0.868229	0.38527
rs928294	21	41283608	0.000971133	0.000556719	1.74438	0.0810931	-0.000201686	0.000754726	-0.267231	0.789291
rs994810	21	41284211	3.21e-05	0.000444515	0.072181	0.942458	-0.000353925	0.000602337	-0.587587	0.55681
rs9808780	21	41284790	0.000211855	0.000466262	0.454368	0.649564	0.000972698	0.000632201	1.53859	0.123905
rs7280130	21	41285926	0.000409811	0.000513475	0.798112	0.424806	0.00102885	0.000696098	1.47803	0.139402
rs80335651	21	41289329	0.00131224	0.00127699	1.02761	0.304134	0.00334386	0.00173141	1.93129	0.053448
rs2837294	21	41293103	-0.000344779	0.000593557	-0.580868	0.56133	-0.00045667	0.000804905	-0.56736	0.57047
rs2251552	21	41294831	0.000378609	0.000447644	0.845781	0.397676	0.000714805	0.000606853	1.17789	0.238842
rs1888504	21	41295673	-0.000301705	0.000433222	-0.696421	0.486166	4.8e-05	0.000587341	0.0817529	0.934843
rs76979442	21	41296345	0.000339575	0.000961366	0.353221	0.723923	0.000527713	0.00130306	0.404981	0.685492
rs2251810	21	41297318	6.6e-05	0.000621882	0.1061	0.915503	0.000229996	0.000843121	0.272792	0.785014
rs79882024	21	41298197	-0.000679762	0.0010344	-0.657154	0.511082	-0.000547316	0.00140213	-0.390346	0.696281
rs2252046	21	41298572	0.000304534	0.000427023	0.713157	0.475749	0.00034655	0.00057886	0.598676	0.549389
rs116990472	21	41299122	0.00161785	0.00163517	0.989406	0.322465	0.00330898	0.00221874	1.49137	0.135865
rs34140815	21	41302134	0.000511318	0.000513095	0.996537	0.31899	0.000787735	0.000695132	1.13322	0.257124
rs17827195	21	41302360	4.14e-05	0.00061289	0.0676142	0.946093	-0.000644045	0.000830719	-0.775287	0.438171
rs2837296	21	41303134	-0.00033523	0.000470477	-0.712531	0.476137	-0.000416015	0.000637634	-0.652435	0.514121
rs79068485	21	41303233	0.00134511	0.00102683	1.30996	0.190211	0.000913883	0.00139162	0.656706	0.511371
rs17754292	21	41307046	-0.000466144	0.000584845	-0.797038	0.42543	-0.00077976	0.000792819	-0.983528	0.325348
rs2837308	21	41307457	-0.000569048	0.000550749	-1.03322	0.301499	-0.000223689	0.000746553	-0.299629	0.76446
rs9974985	21	41307573	0.000605029	0.000708369	0.854115	0.393042	0.000194672	0.000960365	0.202706	0.839365
rs9981433	21	41309565	0.00086496	0.000685982	1.26091	0.207343	0.000626077	0.000929994	0.673205	0.500817
rs12482448	21	41309717	5.9e-05	0.00132467	0.0445596	0.964458	-0.00307585	0.0017959	-1.7127	0.0867681
rs9978224	21	41309823	6.36e-05	0.000484882	0.131159	0.895649	0.000252628	0.000657322	0.38433	0.700734
rs77469800	21	41309957	-0.000162337	0.00110695	-0.146652	0.883407	-5.54e-05	0.00150027	-0.0369387	0.970534
rs12482580	21	41310443	0.000275801	0.000428304	0.643936	0.519617	-0.000414617	0.000581057	-0.713556	0.475502
rs117549446	21	41312666	0.000798425	0.00102117	0.781872	0.43429	-0.000382614	0.00138479	-0.276297	0.78232
rs2837321	21	41324867	0.000330459	0.000430718	0.76723	0.442946	-0.00105586	0.000583959	-1.8081	0.0705912
rs73217376	21	41336939	-0.00169757	0.00105702	-1.60599	0.108276	-0.00126783	0.00143312	-0.884669	0.376336
rs978935	21	41337036	0.000230333	0.00046509	0.495244	0.620428	-0.000515571	0.000630817	-0.817306	0.413754
rs78593074	21	41337136	-0.000112334	0.000628331	-0.178782	0.858109	7.36e-05	0.0008517	0.08645	0.931109
rs736288	21	41340005	0.000855817	0.000889378	0.962264	0.335918	0.00146187	0.00120591	1.21225	0.225417
rs2837338	21	41343650	6.24e-05	0.000455376	0.137075	0.890972	0.000287866	0.000617254	0.466366	0.640954
rs35887396	21	41344479	0.000318357	0.000623179	0.51086	0.60945	0.000623242	0.000844986	0.737577	0.460772
rs1629521	21	41344489	-0.000658618	0.000486164	-1.35473	0.175506	-4.22e-05	0.000658924	-0.0639893	0.948979
rs7275443	21	41344753	0.00036381	0.000562465	0.646813	0.517753	-0.00120167	0.000762408	-1.57616	0.114991
rs11910718	21	41345972	0.000238982	0.000941813	0.253747	0.799691	0.000753702	0.00127706	0.590187	0.555066
rs1734848	21	41345994	-0.000440123	0.000437642	-1.00567	0.314577	-0.000542496	0.00059329	-0.914385	0.360515
rs62236620	21	41348304	0.000276195	0.00074897	0.368767	0.712302	-8.68e-05	0.00101538	-0.0854569	0.931898
rs74670337	21	41348748	0.00206707	0.00149986	1.37818	0.168148	0.00213899	0.00203318	1.05204	0.292782
rs55674590	21	41349317	3.89e-05	0.00129173	0.0300844	0.976	0.00129977	0.00174956	0.742912	0.457536
rs73217385	21	41350201	-0.00110447	0.000689392	-1.60209	0.109136	-0.000481567	0.000934322	-0.515419	0.606261
rs117292312	21	41350940	-0.000722076	0.00152668	-0.472971	0.636234	-9.02e-05	0.00207016	-0.0435926	0.965229
rs117308438	21	41351935	0.00239519	0.00178703	1.34032	0.180144	0.00276343	0.00242279	1.1406	0.254038
rs2837342	21	41353003	-0.000416754	0.000461544	-0.902955	0.36655	-0.000416022	0.000625697	-0.664893	0.506119
rs6517581	21	41354868	-0.000431212	0.000432524	-0.996965	0.318782	0.000130167	0.000586375	0.221985	0.824325
rs2837352	21	41363778	0.00112461	0.00064121	1.75388	0.0794521	5.89e-05	0.00086925	0.0677713	0.945968
rs2837353	21	41365830	0.000462484	0.000476353	0.970883	0.331607	-0.00076968	0.000645724	-1.19196	0.233276
rs76234630	21	41366369	0.00279291	0.00155572	1.79525	0.0726145	0.00298101	0.0021093	1.41327	0.157578
Affx-18015581	21	41366520	-0.000563301	0.000544509	-1.03451	0.300898	0.000809747	0.00073828	1.0968	0.272729
rs61580991	21	41372517	-0.000296715	0.000634812	-0.467406	0.640209	0.000281656	0.000860566	0.327292	0.743448
rs78659544	21	41376800	-0.0014735	0.00129841	-1.13485	0.256437	-0.00316526	0.0017609	-1.79753	0.072253
rs73221330	21	41378597	0.000418879	0.00047688	0.878374	0.379741	-0.000731784	0.00064642	-1.13206	0.257612
rs28360662	21	41379948	-0.000106357	0.000549376	-0.193596	0.846492	0.000279414	0.000744777	0.375165	0.707538
rs2837370	21	41382790	0.000355349	0.000453863	0.782944	0.433661	4.07e-05	0.000615374	0.0661551	0.947254
rs73221334	21	41386829	0.000533346	0.000485312	1.09897	0.271781	-0.000660372	0.000658199	-1.0033	0.315716
rs80268280	21	41386905	-0.00087084	0.000633038	-1.37565	0.16893	0.000113234	0.00085824	0.131937	0.895034
rs2837379	21	41387845	-0.000636896	0.00044406	-1.43426	0.1515	0.000113311	0.000601926	0.188247	0.850683
rs62235573	21	41388084	0.000991067	0.00143058	0.692772	0.488453	-0.000617966	0.00193982	-0.318568	0.750054
rs9980472	21	41390174	0.00134742	0.000568428	2.37043	0.0177681	0.000894328	0.000770505	1.1607	0.245764
rs9980650	21	41390179	-0.000541513	0.000448096	-1.20847	0.226866	0.00071591	0.000607456	1.17854	0.238583
rs2989337	21	41390789	4.64e-05	0.00052113	0.0890764	0.929021	-0.00109924	0.000706519	-1.55586	0.119743
rs11702444	21	41390971	-0.000415442	0.00051093	-0.813109	0.416156	-0.000581075	0.000692767	-0.838773	0.401597
rs78821363	21	41393428	0.00282654	0.0012534	2.2551	0.024128	0.000924852	0.00169929	0.544257	0.586265
rs4818109	21	41402706	0.000557532	0.000470723	1.18442	0.236249	0.000228802	0.000638035	0.358604	0.719891
rs9983207	21	41412497	1.17e-05	0.000508402	0.0229985	0.981651	0.00095414	0.000689267	1.38428	0.166273
rs9981861	21	41415044	0.000467849	0.000425848	1.09863	0.271931	0.000452085	0.000577296	0.783107	0.433565
rs16999204	21	41416066	0.000471664	0.000984423	0.479128	0.631848	-0.00132555	0.00133447	-0.993318	0.320556
rs76365108	21	41417695	-0.000209485	0.00114514	-0.182934	0.85485	0.00148395	0.00155291	0.95559	0.33928
rs117415601	21	41425814	0.00216712	0.00127617	1.69815	0.0894806	0.00132822	0.00173034	0.767607	0.442721
rs2837399	21	41427324	9.37e-05	0.000430813	0.217388	0.827906	0.00109326	0.000584044	1.87188	0.0612241
rs10470193	21	41430453	0.000279173	0.000679302	0.41097	0.681095	0.000826037	0.00092073	0.897154	0.369637
rs112121039	21	41432501	-0.000770496	0.000986396	-0.781122	0.434731	-0.00168095	0.00133804	-1.25628	0.209015
rs74972930	21	41432917	0.000933906	0.000757861	1.23229	0.217841	-0.000214984	0.0010276	-0.209211	0.834284
rs12626218	21	41434377	0.000312662	0.000480426	0.650803	0.515174	-8.71e-05	0.000651347	-0.133728	0.893618
rs7275460	21	41447058	0.000434118	0.000981359	0.442364	0.658226	-0.000894137	0.00133037	-0.672098	0.501522
rs378439	21	41447599	-0.00082902	0.000435675	-1.90284	0.0570623	-0.000658253	0.000590588	-1.11457	0.265035
rs2837425	21	41454053	0.00065455	0.000481448	1.35954	0.173975	0.000893257	0.000652479	1.36902	0.170994
rs7282525	21	41460412	-0.00077611	0.000447746	-1.73337	0.0830309	-0.000560003	0.000606981	-0.922604	0.356215
rs62235658	21	41461480	-1.58e-05	0.000623881	-0.0253563	0.979771	0.00110228	0.000845958	1.30299	0.192578
rs7276417	21	41464836	6.71e-05	0.000579047	0.115918	0.907718	0.000301468	0.000784863	0.384102	0.700903
rs62237594	21	41465664	0.00100326	0.00144683	0.693419	0.488047	0.00139836	0.00196109	0.713054	0.475813
rs13049725	21	41476880	7.85e-05	0.000608584	0.128982	0.897372	0.000668205	0.000825097	0.80985	0.418027
rs71318514	21	41476950	0.00192085	0.00147486	1.30239	0.192785	0.000676839	0.00199949	0.338505	0.734983
rs2837431	21	41491333	0.000156764	0.000688285	0.227761	0.819832	0.000889304	0.000933073	0.953092	0.340544
rs17828614	21	41492270	0.000631962	0.000757749	0.833999	0.404282	0.0011379	0.00102744	1.10751	0.268076
rs76635204	21	41494144	-0.00129473	0.0011141	-1.16212	0.245187	-0.00139947	0.00151075	-0.926341	0.35427
rs117519112	21	41500104	0.000534059	0.00143752	0.371514	0.710255	-0.0032904	0.00194899	-1.68826	0.091363
rs79628776	21	41500610	-0.000489094	0.00149119	-0.327989	0.74292	-0.000867281	0.00202088	-0.42916	0.667807
rs13051821	21	41502596	7.94e-05	0.000613994	0.129308	0.897114	-0.00113618	0.000832346	-1.36504	0.172242
rs149781638	21	41504245	-0.00201364	0.00168997	-1.19153	0.233448	-0.0045608	0.00229094	-1.99079	0.0465044
rs2837445	21	41505308	-0.00106105	0.00130076	-0.815715	0.414664	0.00196003	0.00176287	1.11184	0.266208
rs118063890	21	41506167	0.000335647	0.0012842	0.261366	0.79381	0.00144005	0.00174113	0.827079	0.408193
rs406398	21	41507102	-0.000246297	0.000434877	-0.56636	0.571149	-0.000302315	0.00058946	-0.512869	0.608044
rs76641146	21	41516071	-0.00208561	0.0011303	-1.84519	0.065011	-0.00194976	0.00153251	-1.27226	0.203281
rs117723714	21	41518035	0.000392238	0.00126768	0.309416	0.757006	-0.00159846	0.00171876	-0.930009	0.352367
rs9978649	21	41518160	0.00179431	0.00122157	1.46885	0.141874	-0.000624266	0.00165616	-0.376937	0.706221
rs2837456	21	41518401	-5.31e-05	0.000430093	-0.12355	0.901672	-0.000150728	0.00058299	-0.258544	0.795988
rs73225222	21	41518909	-0.000930814	0.0012483	-0.745664	0.455871	0.00112082	0.00169278	0.662121	0.507894
rs79976036	21	41520709	0.000235067	0.000987976	0.237928	0.811937	0.00305492	0.00133967	2.28035	0.0225878
rs75557627	21	41522683	0.000684692	0.000872534	0.784717	0.43262	0.00178976	0.00118278	1.51318	0.130236
rs73225241	21	41523288	0.00118052	0.00118165	0.999041	0.317776	-0.00126509	0.00160229	-0.789552	0.42979
rs11911749	21	41524631	-0.000147977	0.000501347	-0.295159	0.767872	-0.00134066	0.000679855	-1.97198	0.0486128
rs2837462	21	41525234	-0.000971822	0.00104463	-0.930304	0.352214	0.00125869	0.00141725	0.888121	0.374476
rs2410215	21	41525807	-0.00123763	0.00113892	-1.08667	0.277183	-0.00168841	0.00154428	-1.09334	0.274248
rs62235663	21	41528867	-0.000400417	0.000774132	-0.517247	0.604984	0.00315115	0.00104966	3.00207	0.00268169
rs1029005	21	41529296	-2.07e-05	0.000489079	-0.0423923	0.966186	-0.000890593	0.000663151	-1.34297	0.179282
rs77505955	21	41531047	0.000580263	0.000926197	0.626501	0.530987	-0.000915435	0.00125562	-0.729069	0.46596
rs16999420	21	41531893	-0.000579862	0.00133375	-0.434762	0.663736	0.0023224	0.00180743	1.28492	0.198822
rs2837467	21	41531974	-2.75e-05	0.000445108	-0.0618073	0.950716	0.00080071	0.000603352	1.3271	0.184475
rs62235665	21	41534335	0.000434715	0.000979373	0.443871	0.657136	0.00239763	0.00132755	1.80606	0.0709105
rs741803	21	41535521	-0.0001434	0.000483848	-0.296374	0.766945	-0.000927563	0.000655948	-1.41408	0.157339
rs760174	21	41536215	-0.000313124	0.00044481	-0.703949	0.481465	-0.000974496	0.000602895	-1.61636	0.106017
rs2205143	21	41537377	0.000417925	0.000544153	0.76803	0.44247	0.00158127	0.000737579	2.14387	0.0320444
rs79569881	21	41540501	-0.000555706	0.000528184	-1.05211	0.292752	-0.000891767	0.000716212	-1.24512	0.21309
rs2898401	21	41544215	-0.000438371	0.000426879	-1.02692	0.304459	-0.00109681	0.000578678	-1.89537	0.0580448
rs8130311	21	41549659	-0.000909487	0.000449367	-2.02393	0.0429785	-0.00113517	0.000609179	-1.86344	0.0624007
rs1882792	21	41555468	-0.000486211	0.000440904	-1.10276	0.270133	-0.000826935	0.000597693	-1.38355	0.166499
rs1000371	21	41555730	-0.000568862	0.00047972	-1.18582	0.235694	-0.00104753	0.000650506	-1.61033	0.107328
rs67940439	21	41556988	0.00062182	0.00159299	0.390347	0.69628	0.000920815	0.00215962	0.426379	0.669832
rs73230325	21	41556992	-0.00112138	0.00170728	-0.656823	0.511295	0.000516864	0.00231531	0.223238	0.823351
rs2297267	21	41559182	0.000206704	0.00150922	0.136961	0.891062	-0.00300756	0.00204557	-1.47028	0.141487
rs78069192	21	41570044	-0.000179732	0.00183143	-0.0981377	0.921823	0.00347305	0.00248255	1.39898	0.161819
rs55748941	21	41570284	0.0054156	0.00172731	3.13528	0.00171708	-0.000347779	0.00234241	-0.148471	0.881971
rs8129541	21	41570496	0.00528317	0.00204885	2.5786	0.00992054	-0.000244193	0.0027775	-0.0879182	0.929942
rs16999480	21	41570591	-0.00202753	0.0015247	-1.32978	0.18359	-0.00100522	0.00206706	-0.486307	0.62675
rs35451486	21	41570847	0.000936021	0.00144859	0.646162	0.518175	0.000102405	0.00196367	0.0521501	0.958409
rs2178850	21	41575227	0.00242246	0.0010671	2.27015	0.0231994	-0.001129	0.00144615	-0.780693	0.434984
rs2837498	21	41577073	-0.000262333	0.000427783	-0.61324	0.539718	-0.000671796	0.000579815	-1.15864	0.246604
rs11909875	21	41579449	0.00341383	0.00141395	2.41439	0.0157623	0.00300192	0.00191629	1.56653	0.117227
rs2837505	21	41580598	8.68e-05	0.00126062	0.0688491	0.94511	-0.0013078	0.00170908	-0.765204	0.444151
rs11335494	21	41583645	0.00122396	0.000962335	1.27187	0.203422	0.00132157	0.00130442	1.01315	0.310992
rs113957311	21	41586120	-0.00231513	0.0014857	-1.55828	0.119169	-0.0012833	0.00201464	-0.636986	0.524134
rs1554940	21	41587827	-0.000818706	0.000428151	-1.91219	0.055853	-9.31e-05	0.000580512	-0.1603	0.872645
rs75311315	21	41596764	-0.00146655	0.0018708	-0.783915	0.433091	-0.000202265	0.00253758	-0.0797079	0.93647
rs116877439	21	41603034	0.000562	0.000773238	0.726813	0.467341	0.000350339	0.00104811	0.334258	0.738185
rs9975011	21	41610486	0.000665659	0.00141312	0.471056	0.637601	-0.00193397	0.00191555	-1.00962	0.31268
rs117511445	21	41610987	0.000314729	0.00152986	0.205724	0.837006	5.59e-05	0.00207487	0.0269623	0.97849
rs28446429	21	41611936	-0.000395175	0.000744405	-0.53086	0.595516	0.000107569	0.00100902	0.106607	0.915101
rs75927712	21	41614510	-0.00198087	0.00139729	-1.41766	0.156292	0.00377142	0.00189397	1.99128	0.0464509
rs73225094	21	41629216	-0.000520931	0.00096997	-0.537059	0.591227	-0.00138655	0.00131482	-1.05455	0.291631
rs59181232	21	41633696	-0.000805037	0.000912693	-0.882046	0.377753	-0.000603062	0.00123751	-0.48732	0.626032
rs78214375	21	41644206	0.001041	0.000754529	1.37967	0.16769	0.000355938	0.00102295	0.347952	0.727877
rs78977013	21	41645919	0.00060957	0.00128781	0.473338	0.635972	0.00232973	0.00174548	1.33473	0.181967
rs117210180	21	41648897	0.000437674	0.00106985	0.4091	0.682467	0.000225064	0.00145072	0.155139	0.876712
rs35718341	21	41649864	0.000661046	0.00112105	0.589664	0.555416	0.00145277	0.00152151	0.954818	0.339671
rs73227014	21	41662855	0.000277158	0.00176311	0.157198	0.875089	0.0022332	0.00238917	0.934721	0.349933
rs9975382	21	41662866	-0.000752212	0.000443752	-1.69512	0.090054	0.000109389	0.000601542	0.181848	0.855702
rs13048649	21	41663512	-0.000767804	0.00100373	-0.764953	0.4443	-0.00041465	0.00136153	-0.304546	0.760712
rs113086313	21	41665904	-0.00214509	0.0014372	-1.49255	0.135557	-0.00238006	0.00194844	-1.22152	0.221889
rs2837554	21	41667378	0.000558042	0.000791679	0.704884	0.480883	-7.88e-05	0.00107322	-0.0734193	0.941473
rs67184866	21	41667714	-0.000805331	0.000981477	-0.82053	0.411915	-0.001694	0.0013305	-1.2732	0.202948
rs67798389	21	41669008	0.000636968	0.000924168	0.689233	0.490677	-0.00124999	0.00125296	-0.997631	0.318459
rs116878724	21	41670299	-0.000549714	0.00139709	-0.393471	0.693972	0.00108651	0.00189424	0.573588	0.566247
rs118121206	21	41680602	0.000467761	0.00128351	0.36444	0.71553	0.00182516	0.00174003	1.04893	0.294212
rs2205096	21	41683405	0.000366828	0.000925045	0.396551	0.691699	-0.00215492	0.00125404	-1.71839	0.0857264
rs35405192	21	41683693	4.57e-05	0.000935665	0.0488351	0.961051	0.000327214	0.00126883	0.257887	0.796494
rs34336407	21	41684090	-0.000530634	0.000761942	-0.696423	0.486165	-0.00127355	0.00103298	-1.23289	0.217618
rs2026272	21	41686139	0.000442825	0.0004276	1.03561	0.300386	0.000372518	0.000579894	0.642389	0.520621
rs78499961	21	41687692	0.000246292	0.00140676	0.175078	0.861019	0.00287924	0.00190693	1.50989	0.131073
rs73227048	21	41691739	-0.00114763	0.000997838	-1.15011	0.250098	0.000398751	0.00135275	0.294772	0.768168
rs9982966	21	41698655	0.000650431	0.000789715	0.823627	0.410152	-0.000251957	0.00107106	-0.235242	0.814021
rs76782524	21	41700214	-0.000474401	0.00080958	-0.585984	0.557886	0.000198196	0.00109834	0.18045	0.8568
rs8134631	21	41704067	0.000114031	0.000428659	0.266018	0.790226	-0.000136172	0.000580994	-0.234378	0.814692
rs78405425	21	41708048	-0.00246183	0.00137665	-1.78827	0.0737328	-0.00159297	0.00186567	-0.853835	0.393197
rs2837572	21	41709389	0.000221543	0.000428552	0.516957	0.605186	0.000764658	0.000581142	1.31578	0.188247
rs9976264	21	41710654	0.00241046	0.00116677	2.06593	0.0388364	0.00135295	0.00158161	0.855428	0.392315
rs11909432	21	41710696	1.16e-05	0.00112392	0.0103537	0.991739	0.00145444	0.00152342	0.954715	0.339722
Affx-18024909	21	41711016	-0.00127261	0.00149867	-0.849158	0.395794	-0.00251258	0.00203212	-1.23643	0.216299
rs116890498	21	41717096	-0.000756811	0.00178702	-0.423506	0.671927	0.00368428	0.00242456	1.51957	0.12862
rs73229123	21	41722613	-0.000941257	0.000976684	-0.963726	0.335184	0.00263612	0.00132494	1.98961	0.0466345
rs8132460	21	41724514	-0.000792177	0.00046782	-1.69334	0.0903923	0.00061585	0.000634043	0.971307	0.331396
rs74376098	21	41738770	-0.000531395	0.00131832	-0.403086	0.686885	0.00100643	0.00178689	0.563226	0.573282
rs9980938	21	41740078	0.000187264	0.00046	0.407095	0.683938	-0.000247839	0.000623614	-0.397424	0.691055
rs117264599	21	41742396	0.000747404	0.0012767	0.585419	0.558266	0.00183773	0.00173097	1.06168	0.288381
rs34730928	21	41747359	-0.00128779	0.00150816	-0.853881	0.393172	-0.00217007	0.00204448	-1.06143	0.288496
rs117079732	21	41749261	-0.00156188	0.00197085	-0.792494	0.428074	0.00331018	0.00267223	1.23873	0.215445
rs2837591	21	41750435	-0.000352766	0.000438798	-0.803937	0.421434	0.000395341	0.000594752	0.664715	0.506233
rs77767874	21	41751622	-0.00148974	0.00150694	-0.988586	0.322866	-0.0025689	0.00204435	-1.25659	0.208904
rs79932472	21	41754584	0.00163116	0.00214308	0.76113	0.44658	0.0058921	0.00290573	2.02775	0.0425862
rs2837595	21	41754869	-0.000665539	0.000427549	-1.55664	0.119557	0.000866157	0.000579529	1.49459	0.135023
rs73229152	21	41759209	-0.00074646	0.000980867	-0.761021	0.446645	0.00235346	0.00132979	1.76979	0.0767629
rs189675802	21	41760632	-0.00138269	0.00209916	-0.65869	0.510096	0.00185625	0.00284644	0.652128	0.514319
rs118157010	21	41760665	0.000212551	0.000945665	0.224764	0.822163	-0.00230015	0.0012821	-1.79405	0.0728063
rs9982936	21	41762255	0.000207674	0.000754934	0.275088	0.783249	0.000655863	0.00102347	0.64082	0.52164
rs2210269	21	41763357	2.16e-05	0.000435663	0.0495749	0.960461	0.000254271	0.000590851	0.430346	0.666944
rs9981186	21	41765173	0.000446906	0.000425977	1.04913	0.294119	-0.000518881	0.000577423	-0.898615	0.368858
rs78140159	21	41768402	-0.000674175	0.000774148	-0.87086	0.383831	0.00120074	0.00104976	1.14382	0.252701
rs74711366	21	41769885	-0.00102972	0.000959234	-1.07349	0.283053	0.00173465	0.00130015	1.33419	0.182143
rs12482166	21	41775859	0.000592093	0.00187313	0.316098	0.751928	-0.000553857	0.00254054	-0.218007	0.827423
rs76750953	21	41776046	-0.00132552	0.00108426	-1.22251	0.221516	0.000438443	0.00147058	0.298144	0.765594
rs2837615	21	41777123	0.000928116	0.000427059	2.17327	0.0297606	0.00104245	0.000578972	1.80052	0.0717802
rs73214897	21	41779930	-0.000831678	0.00153312	-0.542474	0.587492	-0.00181934	0.00207843	-0.875342	0.381388
rs56342251	21	41782373	-0.00142688	0.00156416	-0.912232	0.361647	0.000326248	0.00212177	0.153762	0.877797
rs1882755	21	41786287	-0.00120388	0.000480504	-2.50545	0.0122299	-0.00124816	0.000651699	-1.91524	0.0554631
rs16999740	21	41787341	-0.000453687	0.00104872	-0.432609	0.665299	0.00220369	0.00142171	1.55002	0.121137
rs75442596	21	41790074	0.000427185	0.000940967	0.453985	0.64984	0.00243763	0.00127568	1.91085	0.056025
rs13046329	21	41790833	0.000267254	0.000636434	0.419923	0.674542	-0.00125379	0.00086274	-1.45327	0.146151
rs57109052	21	41796260	-3.58e-05	0.00113312	-0.0316019	0.97479	0.000990507	0.00153624	0.644759	0.519084
rs9980632	21	41799963	0.0010476	0.000434099	2.41328	0.0158102	0.000945714	0.000588649	1.60658	0.108147
rs10483067	21	41800854	-0.000192512	0.000847222	-0.227228	0.820247	-0.000631772	0.00114872	-0.549978	0.582335
rs74699119	21	41802053	0.00285263	0.00094852	3.00746	0.00263464	0.000465797	0.001286	0.362205	0.717199
rs2205088	21	41802499	-0.000907379	0.000587649	-1.54408	0.122569	-0.000721961	0.000796587	-0.906318	0.364768
rs117783491	21	41802527	-0.000322347	0.00182871	-0.17627	0.860082	0.0023799	0.00247973	0.959744	0.337185
rs77922164	21	41802772	-0.000586155	0.000793377	-0.73881	0.460023	-3.32e-05	0.00107578	-0.0308498	0.975389
rs13433479	21	41804262	-0.000644108	0.00112506	-0.572512	0.566976	0.00108836	0.00152494	0.713709	0.475407
rs118039788	21	41810390	0.00285956	0.00155047	1.84432	0.0651375	0.000476471	0.00210141	0.226739	0.820627
rs55658617	21	41811003	0.000369117	0.000791767	0.466194	0.641077	-0.000705008	0.00107325	-0.656889	0.511253
Affx-18027592	21	41813132	0.000318554	0.00127843	0.249175	0.803226	0.000421813	0.00173336	0.24335	0.807734
rs10439672	21	41813285	-0.000664676	0.000472146	-1.40778	0.159198	0.000635435	0.000640147	0.992639	0.320887
rs718099	21	41816354	0.00125488	0.000513387	2.44432	0.0145132	-0.000194691	0.000695989	-0.279733	0.779683
rs2205079	21	41817885	-9.75e-05	0.00173398	-0.0562323	0.955157	0.00334118	0.00235032	1.42158	0.155149
rs77824931	21	41819140	0.000610518	0.00144213	0.423343	0.672045	0.00150502	0.00195524	0.769739	0.441456
rs62225470	21	41835657	0.00043092	0.000811483	0.531028	0.5954	-4.13e-05	0.00110016	-0.0375268	0.970065
rs2837641	21	41838849	-0.000641411	0.00175257	-0.365983	0.714378	-0.00268116	0.00237672	-1.12809	0.259282
rs62225476	21	41841960	0.000375534	0.000631465	0.594703	0.552042	0.000428242	0.000856175	0.500181	0.616948
rs909183	21	41844324	-0.000871884	0.00127487	-0.683899	0.49404	0.00176641	0.00172849	1.02194	0.306811
rs117579498	21	41844988	0.00209041	0.000941999	2.21912	0.0264791	0.000528849	0.00127698	0.414142	0.67877
rs13051308	21	41845088	-0.00185129	0.000686057	-2.69844	0.00696685	-0.0002807	0.000930335	-0.301719	0.762866
rs34181940	21	41846956	0.000378047	0.00121585	0.310932	0.755852	0.000754278	0.00164806	0.457675	0.647186
rs2837648	21	41849478	0.000406632	0.000513045	0.792585	0.42802	0.000243499	0.000695513	0.350099	0.726264
rs61344894	21	41854541	-9.96e-05	0.000471021	-0.21142	0.832559	-0.000190401	0.000638644	-0.298133	0.765602
rs13047061	21	41856480	-0.00240578	0.00121394	-1.98178	0.0475046	-0.000585819	0.00164598	-0.355909	0.721909
rs75219586	21	41858048	-0.00151523	0.00141022	-1.07446	0.282618	-0.00138094	0.00191136	-0.722488	0.469995
rs8131537	21	41859770	0.000149917	0.000440376	0.340428	0.733534	0.000248721	0.000597109	0.416542	0.677014
rs71318523	21	41861298	-0.00182303	0.000798924	-2.28186	0.0224983	0.00038226	0.00108336	0.352845	0.724205
rs62225511	21	41866895	0.000196315	0.00070995	0.27652	0.782149	0.000667771	0.000962469	0.693811	0.487801
rs10483069	21	41875038	-7.34e-05	0.000581928	-0.126186	0.899585	0.000117147	0.00078879	0.148514	0.881937
rs117577590	21	41877605	0.000824006	0.00157875	0.521936	0.601715	-4.05e-06	0.00214135	-0.00189059	0.998492
rs2837663	21	41877678	0.000269952	0.000703993	0.383458	0.701381	0.000554597	0.000954637	0.58095	0.561275
rs7282270	21	41877887	0.00012746	0.000475846	0.26786	0.788807	0.000274302	0.000645076	0.425225	0.670673
rs56727890	21	41878114	-0.00153381	0.00137344	-1.11676	0.264097	-0.00201364	0.00186162	-1.08166	0.279406
rs8131061	21	41881113	-0.00146492	0.00183399	-0.798759	0.424431	0.00311819	0.0024875	1.25354	0.21001
rs35554635	21	41881239	-0.000873611	0.000687752	-1.27024	0.204	0.000309846	0.000932302	0.332345	0.739629
rs34869366	21	41883599	0.000257806	0.00122036	0.211254	0.832689	0.00104955	0.00165442	0.634391	0.525826
rs73228111	21	41884731	-0.00294243	0.00156858	-1.87585	0.060677	-0.000239974	0.00212781	-0.11278	0.910205
rs73228114	21	41886135	0.00101156	0.000963311	1.05009	0.293679	0.00179278	0.00130586	1.37287	0.169793
rs113080080	21	41893358	-0.000739106	0.00134098	-0.551169	0.581518	-0.00249101	0.00181807	-1.37014	0.170644
rs116932188	21	41894083	-0.00203711	0.00203613	-1.00048	0.317078	-0.00216311	0.00276022	-0.783672	0.433233
rs62225546	21	41894690	0.000465159	0.000705357	0.659466	0.509597	0.000669867	0.000956213	0.700541	0.48359
rs73214123	21	41897597	6.83e-05	0.00117277	0.0582387	0.953559	-0.000427952	0.00158968	-0.269206	0.787772
rs62225547	21	41901400	0.000331172	0.000583133	0.567919	0.57009	0.000345061	0.000790511	0.436503	0.662472
rs74714471	21	41904600	0.00193375	0.00137605	1.40529	0.159936	0.00172704	0.00186523	0.925913	0.354492
rs2837687	21	41906815	0.000930713	0.000591052	1.57467	0.115333	0.000870994	0.000801662	1.08649	0.277265
rs2837691	21	41909335	-0.000408716	0.00152404	-0.26818	0.788561	-0.00247363	0.00206565	-1.19751	0.23111
rs2837693	21	41910362	0.000529729	0.000647893	0.817618	0.413576	0.000812295	0.00087849	0.924649	0.355149
rs16999959	21	41910944	-0.0019609	0.00120761	-1.62378	0.104423	-0.0019712	0.00163739	-1.20386	0.228643
rs11700548	21	41911088	0.000518639	0.000614815	0.843569	0.398911	0.000708246	0.000833462	0.849764	0.395457
rs16999961	21	41914050	-0.000756758	0.00166577	-0.4543	0.649614	-0.00192939	0.00225784	-0.854527	0.392814
rs17835760	21	41914754	-0.00059257	0.000869688	-0.681358	0.495645	-0.000700477	0.00117908	-0.594087	0.552454
rs75337546	21	41917680	-0.00168381	0.00125457	-1.34214	0.179553	-0.0023976	0.0017014	-1.40919	0.15878
rs13046433	21	41918117	0.000261701	0.000574171	0.45579	0.648541	-4.62e-05	0.000778299	-0.0593337	0.952686
rs56350618	21	41921629	-0.00179059	0.0010054	-1.78097	0.0749183	-0.000284942	0.00136302	-0.209051	0.834409
rs10211949	21	41922143	-0.000270142	0.000432376	-0.624785	0.532113	0.000180593	0.000586094	0.30813	0.757984
rs2837701	21	41924376	-0.000663525	0.000426295	-1.55649	0.119592	0.000332857	0.00057783	0.576046	0.564584
rs2015585	21	41932452	-0.000941972	0.000741544	-1.27029	0.203984	0.0010003	0.00100556	0.994775	0.319846
rs118089471	21	41942098	-0.0023571	0.00164705	-1.4311	0.152401	0.00210841	0.00223306	0.944178	0.345079
rs34850679	21	41950543	0.00109693	0.000870923	1.2595	0.207851	-0.000304544	0.00118027	-0.25803	0.796384
rs117868113	21	41955788	0.00193702	0.00151996	1.27439	0.202527	0.000122379	0.00206076	0.0593854	0.952645
rs73216106	21	41958912	-0.00143574	0.000778588	-1.84403	0.0651794	0.000759251	0.00105551	0.719322	0.471943
rs13046730	21	41959656	-0.00226938	0.00103636	-2.18977	0.0285418	-0.000921557	0.00140495	-0.655934	0.511867
rs455784	21	41962165	0.00174418	0.00163808	1.06477	0.28698	0.00153106	0.00222263	0.68885	0.490918
rs2837730	21	41962744	0.000862509	0.000426719	2.02126	0.0432538	-0.000538021	0.000578619	-0.929837	0.352456
rs455304	21	41964375	-0.000996208	0.000440879	-2.2596	0.0238471	1.54e-05	0.00059769	0.0257058	0.979492
rs34866292	21	41976996	-0.000321169	0.000502224	-0.639493	0.522503	-0.000169474	0.000680797	-0.248935	0.803411
rs7278303	21	41980344	0.000689479	0.000587216	1.17415	0.240336	-0.000156754	0.000796248	-0.196866	0.843933
rs721506	21	41980351	-0.00107205	0.00043344	-2.47335	0.0133859	0.000147426	0.000587688	0.250857	0.801925
rs79172532	21	41982119	0.000356307	0.00141221	0.252304	0.800806	-0.0019928	0.00191447	-1.04091	0.297916
rs17757927	21	41986390	-0.00173307	0.00143042	-1.21158	0.225673	-0.000695459	0.00193913	-0.358646	0.71986
rs2837752	21	41989987	-0.000951665	0.000710548	-1.33934	0.180461	1.02e-05	0.000963172	0.0105654	0.99157
rs117367512	21	41993464	-0.00163705	0.00210852	-0.776397	0.437515	0.000232223	0.0028584	0.0812424	0.935249
rs3827218	21	41993758	-0.00141265	0.000780893	-1.80902	0.0704497	0.00110005	0.00105841	1.03934	0.298649
rs28526702	21	42000488	-0.000433947	0.000439215	-0.988007	0.32315	0.000643951	0.000595423	1.0815	0.279475
rs73368980	21	42003285	0.000916975	0.000938152	0.977427	0.328358	-0.00154568	0.00127195	-1.2152	0.22429
rs17000137	21	42003682	0.000715753	0.000809535	0.884154	0.376614	-9.18e-05	0.00109759	-0.0836513	0.933334
rs73372804	21	42003948	-0.000271402	0.000665109	-0.408056	0.683233	-0.000315904	0.000901585	-0.350388	0.726048
rs75433366	21	42006285	-0.00103399	0.00106349	-0.972259	0.330922	-0.000864678	0.00144154	-0.59983	0.54862
rs9985075	21	42011340	4.48e-05	0.000430566	0.104026	0.917149	-0.000261181	0.000583458	-0.447642	0.654412
rs9980140	21	42013261	0.000176993	0.000504632	0.350738	0.725786	-0.000656405	0.000684017	-0.959632	0.337241
rs62223646	21	42017358	-0.000375093	0.00108801	-0.34475	0.730282	-0.00311502	0.00147483	-2.11211	0.0346774
rs76398776	21	42018817	-0.000253369	0.000587438	-0.431311	0.666242	0.000163514	0.000796235	0.205358	0.837292
rs12482444	21	42021057	1.1e-05	0.000431584	0.0254664	0.979683	0.000207214	0.000585415	0.35396	0.723369
rs1882786	21	42023554	-9.12e-05	0.000484944	-0.188025	0.850857	-0.000452139	0.000657516	-0.687646	0.491676
rs989936	21	42025454	0.000364559	0.000617394	0.59048	0.554869	-0.000405021	0.00083699	-0.483902	0.628456
rs2837765	21	42026941	0.000477773	0.00049268	0.969743	0.332175	-0.000375678	0.000668018	-0.562377	0.57386
rs73218246	21	42028510	-0.000153387	0.00047001	-0.326349	0.74416	-0.000875823	0.000637337	-1.37419	0.169383
rs2837768	21	42030007	-0.000111769	0.000460635	-0.24264	0.808284	0.000139331	0.000624674	0.223046	0.8235
rs7281929	21	42030865	-0.000193914	0.000493583	-0.39287	0.694416	-0.000693891	0.000668951	-1.03728	0.299605
rs6517604	21	42030923	0.0017013	0.000721528	2.35791	0.0183787	0.000807778	0.000978461	0.82556	0.409054
rs10854404	21	42031202	-0.000282856	0.000466234	-0.606682	0.544062	-0.000912209	0.000632114	-1.44311	0.148991
rs34960333	21	42033078	-0.000841557	0.000880176	-0.956124	0.33901	0.000289433	0.00119323	0.242562	0.808345
rs79575853	21	42037140	0.000449753	0.00117728	0.382028	0.702441	0.00236436	0.00159535	1.48203	0.138333
rs75695199	21	42037348	-0.000377033	0.00135079	-0.279121	0.780152	-0.00439313	0.00183156	-2.39857	0.0164599
rs2837772	21	42038174	-0.000281945	0.000463708	-0.608023	0.543173	0.000753326	0.000628636	1.19835	0.230781
rs35939072	21	42038943	-1.03e-05	0.000598861	-0.0172413	0.986244	-0.000940978	0.000811895	-1.15899	0.246461
rs73220267	21	42040903	-0.000569024	0.00129804	-0.43837	0.661118	-0.0011218	0.00175948	-0.637576	0.523751
rs2837778	21	42044401	-0.000186378	0.000464115	-0.401577	0.687995	0.000710198	0.000629028	1.12904	0.258882
rs741911	21	42046090	0.000720737	0.000709147	1.01634	0.309467	-0.000124677	0.000961583	-0.129658	0.896837
rs117663367	21	42047389	0.00199852	0.00168888	1.18334	0.236675	-0.000459615	0.00228792	-0.200887	0.840787
rs116990435	21	42048274	-0.0013147	0.00157782	-0.833238	0.404711	0.000932168	0.0021398	0.435632	0.663104
rs8134673	21	42048311	-0.000234606	0.00042991	-0.54571	0.585265	-0.000317417	0.00058289	-0.544557	0.586059
rs56076602	21	42051160	-0.00113426	0.00079224	-1.43172	0.152226	-0.000638535	0.00107412	-0.594473	0.552196
rs13047833	21	42056903	0.000164094	0.000756571	0.216891	0.828293	0.00122109	0.0010259	1.19026	0.233946
rs62224164	21	42057798	0.000227368	0.000786571	0.289062	0.772534	-0.00223892	0.00106653	-2.09926	0.0357945
rs9653728	21	42059065	0.000619498	0.000464819	1.33277	0.182608	-0.00037026	0.000630229	-0.5875	0.556868
rs2837783	21	42059090	0.000838863	0.000582177	1.44091	0.149612	-0.000707153	0.000789606	-0.895577	0.370479
rs9653729	21	42059209	0.000207923	0.000488193	0.425904	0.670178	-0.00118848	0.000661837	-1.79573	0.0725392
rs8132311	21	42064088	0.000243212	0.000485976	0.50046	0.616752	-0.000195787	0.000658689	-0.297237	0.766286
rs79388864	21	42064339	0.00159688	0.0013024	1.22611	0.22016	0.00262965	0.00176516	1.48975	0.13629
rs3804025	21	42064507	2.6e-05	0.00102187	0.0254298	0.979712	-0.000383425	0.00138525	-0.27679	0.781941
rs79669041	21	42064785	-0.00168094	0.00192234	-0.874424	0.381888	-0.000921468	0.00260571	-0.353635	0.723613
Affx-36537222	21	42066488	-0.00111875	0.00090076	-1.24201	0.214234	-0.00358857	0.00122089	-2.9393	0.00328979
rs12482863	21	42071197	0.000109351	0.00076287	0.143342	0.88602	0.00100292	0.00103407	0.969877	0.332109
rs2837787	21	42081198	-0.000115437	0.000502772	-0.229601	0.818402	-0.000829215	0.000681731	-1.21634	0.223857
rs76977037	21	42087560	-0.000117341	0.000936329	-0.12532	0.90027	0.00095318	0.0012696	0.750772	0.45279
rs9975400	21	42088651	0.000190574	0.000946541	0.201338	0.840435	-0.00189653	0.0012829	-1.47831	0.139325
rs9975938	21	42089378	-0.000534566	0.000567529	-0.941918	0.346235	-0.000435239	0.000769526	-0.565593	0.571671
rs79566442	21	42096412	0.00252591	0.00112089	2.2535	0.0242284	0.00225701	0.00151947	1.4854	0.137439
rs76577330	21	42096562	0.00121002	0.00115842	1.04455	0.296233	-0.000196027	0.00157087	-0.124789	0.900691
rs2037927	21	42097209	-0.000283856	0.00131697	-0.215537	0.829349	0.00143929	0.00178526	0.806205	0.420125
rs2142134	21	42101512	-0.000229556	0.000873572	-0.262779	0.792721	0.000910421	0.00118429	0.768747	0.442044
rs57736686	21	42104121	-0.000214525	0.000627269	-0.341999	0.732352	0.000177195	0.000850943	0.208233	0.835047
rs13049429	21	42105119	-8.1e-05	0.000924197	-0.0876112	0.930186	-0.000604653	0.00125265	-0.482697	0.629311
rs7278321	21	42105523	2.36e-05	0.000694533	0.0340504	0.972837	-0.000555964	0.00094143	-0.590553	0.55482
rs7279397	21	42108136	0.000162323	0.000460437	0.352542	0.724432	0.000863244	0.000624377	1.38257	0.166798
rs77707864	21	42112368	0.000221595	0.000913663	0.242535	0.808366	-0.000244153	0.0012388	-0.197088	0.843759
rs12482815	21	42116685	-0.000196487	0.000441201	-0.445345	0.656071	-0.000556553	0.000598196	-0.930386	0.352172
rs117139234	21	42116943	0.00020617	0.000758188	0.271925	0.78568	0.00202373	0.0010279	1.9688	0.0489766
rs116843408	21	42118917	-2.91e-05	0.00133902	-0.0217066	0.982682	-0.000249037	0.00181593	-0.13714	0.89092
rs117342730	21	42120403	-0.000228061	0.00174503	-0.130691	0.89602	0.00122318	0.00236601	0.516982	0.605169
rs76411100	21	42123360	0.000554536	0.00124876	0.444068	0.656993	0.000829534	0.00169246	0.490134	0.624039
rs75732040	21	42123425	-8.89e-05	0.00103916	-0.0855906	0.931792	0.00201331	0.00140878	1.42912	0.152971
rs9978138	21	42125540	0.000385149	0.00131821	0.292177	0.770151	-0.000184194	0.00178735	-0.103054	0.91792
rs80285227	21	42127777	-0.0011971	0.00189311	-0.632346	0.527161	-0.000627292	0.00256654	-0.244411	0.806912
rs75349611	21	42130051	0.000322657	0.00120284	0.268246	0.78851	-0.000921196	0.00163036	-0.565027	0.572056
rs1543291	21	42132692	0.000256389	0.000457833	0.560006	0.575476	-0.000247655	0.000620505	-0.399118	0.689807
rs2210270	21	42132802	-0.000105761	0.000443124	-0.238671	0.811361	-0.000468596	0.000600833	-0.779909	0.435445
rs909185	21	42138491	0.000547635	0.00050287	1.08902	0.276147	-0.00101958	0.00068185	-1.49531	0.134835
rs77603305	21	42140696	0.00143869	0.00162808	0.883672	0.376874	-0.000193958	0.00220835	-0.0878296	0.930012
rs78317173	21	42146443	0.00144275	0.00189996	0.759357	0.44764	-0.00214291	0.00257583	-0.83193	0.405449
rs116852876	21	42148065	0.000789303	0.0011265	0.70067	0.483509	-0.00132841	0.00152715	-0.869859	0.384378
rs7283830	21	42159331	-0.000549131	0.000590519	-0.929911	0.352418	0.0008386	0.000800517	1.04757	0.294836
rs9976525	21	42161421	0.00273631	0.00147959	1.84937	0.0644058	0.000154567	0.00200611	0.077048	0.938585
rs34770583	21	42168977	0.000237779	0.000838458	0.283591	0.776724	-0.000167109	0.00113659	-0.147027	0.883111
rs991899	21	42170004	0.000873027	0.000755169	1.15607	0.247654	-0.000571315	0.00102341	-0.558244	0.576678
rs117561731	21	42170401	0.00140898	0.00177811	0.792402	0.428127	0.00292207	0.0024095	1.21273	0.225236
rs2205097	21	42172348	0.000131792	0.000430553	0.306099	0.759529	0.00044968	0.000583573	0.770564	0.440966
rs2837828	21	42174960	0.000164322	0.000430783	0.381449	0.702871	0.000352762	0.000584142	0.603898	0.545912
rs6517620	21	42183983	0.000872564	0.000663986	1.31413	0.188803	-0.00118731	0.000900437	-1.31859	0.187308
rs71318540	21	42184690	0.000411215	0.000847865	0.485001	0.627676	0.000294971	0.00114938	0.256635	0.797461
rs11911718	21	42184759	-0.000286415	0.000488427	-0.586403	0.557605	-0.000765396	0.000662235	-1.15578	0.247773
rs28609314	21	42186223	0.00184743	0.000804775	2.29558	0.0217003	0.000298421	0.00109088	0.273559	0.784424
rs2837836	21	42188033	0.000101904	0.000573911	0.177561	0.859068	-0.000949975	0.000777969	-1.2211	0.222051
rs57292936	21	42191539	-0.000330136	0.000842728	-0.391747	0.695245	-0.00109283	0.00114164	-0.957239	0.338448
rs80035875	21	42191870	-9.58e-05	0.0012358	-0.077529	0.938203	-0.00268422	0.00167592	-1.60164	0.109236
rs77323127	21	42193343	0.00136997	0.00158616	0.863701	0.387753	0.00187599	0.00215084	0.872212	0.383094
rs117841905	21	42197952	0.00610205	0.00198905	3.06783	0.0021564	0.00252702	0.00269599	0.937325	0.348592
rs9975158	21	42198154	8.51e-05	0.000457748	0.185893	0.852529	-0.000589533	0.000620609	-0.949927	0.34215
rs11701426	21	42198763	0.000109606	0.000479998	0.228346	0.819378	-0.000304219	0.000650728	-0.467506	0.640138
rs760129	21	42201921	-0.000576488	0.000466178	-1.23663	0.216227	-0.000114	0.000632299	-0.180295	0.856921
rs11321798	21	42204847	-0.000950599	0.000629431	-1.51025	0.13098	0.00118786	0.00085342	1.39188	0.16396
rs73227937	21	42205584	0.000708188	0.00101413	0.69832	0.484977	0.000563645	0.00137477	0.409993	0.681811
rs932241	21	42208057	-0.000680429	0.000514247	-1.32316	0.185784	0.001012	0.000697189	1.45155	0.146628
rs56141416	21	42208423	0.000934027	0.000996018	0.937761	0.348368	0.00469761	0.00135026	3.47905	0.000503258
rs117356779	21	42208894	-0.000221425	0.00144257	-0.153494	0.878009	-0.00309001	0.00195493	-1.58062	0.113965
rs7277740	21	42209398	-0.000485042	0.000480799	-1.00882	0.31306	0.000732108	0.00065172	1.12335	0.261291
rs79233591	21	42212274	-0.000391236	0.000644076	-0.607438	0.543561	-9.05e-05	0.000873881	-0.103532	0.917541
rs11088532	21	42212555	-0.00074366	0.00045891	-1.62049	0.105128	0.000925562	0.000622182	1.48761	0.136856
rs76564173	21	42215041	0.000547303	0.00107028	0.511365	0.609096	-0.000751796	0.0014513	-0.518017	0.604447
rs9974222	21	42215537	0.000396461	0.000438527	0.904075	0.365956	-0.00023388	0.000594437	-0.393448	0.693989
rs75755693	21	42223031	-0.000246554	0.00144092	-0.171109	0.864138	0.00113042	0.0019534	0.578692	0.562798
rs13046100	21	42224601	5.81e-05	0.000528694	0.109944	0.912454	0.000924411	0.000716691	1.28983	0.19711
rs78048479	21	42225339	0.000267045	0.00149821	0.178243	0.858532	-0.00244829	0.00203035	-1.20584	0.227878
rs12482926	21	42226080	-3.42e-05	0.000474017	-0.0721245	0.942503	6.31e-05	0.000642609	0.0982311	0.921749
rs4143757	21	42230250	0.000438901	0.000428727	1.02373	0.305964	-0.000393423	0.000581253	-0.676853	0.4985
rs77947474	21	42233558	-0.000265316	0.000775194	-0.342258	0.732157	-0.000292989	0.00105111	-0.278741	0.780444
rs4514964	21	42233986	0.00073703	0.000922173	0.799232	0.424156	-0.000364157	0.00125025	-0.291268	0.770847
rs73364364	21	42236763	0.0013098	0.00205446	0.637541	0.523773	-0.00168511	0.00278411	-0.605259	0.545007
rs116044801	21	42243752	-0.00122932	0.00174232	-0.705567	0.480458	0.0024795	0.00236238	1.04957	0.293915
rs184198216	21	42248016	0.000254371	0.0007517	0.338394	0.735066	0.00088401	0.00101877	0.867721	0.385548
rs28782515	21	42248771	-0.000507666	0.000428325	-1.18524	0.235925	0.000142459	0.000580605	0.245363	0.806176
rs6517633	21	42249667	0.000249471	0.000700118	0.356326	0.721596	0.000710377	0.000949154	0.748431	0.454201
rs117638030	21	42251534	-0.00111714	0.00182525	-0.612047	0.540507	-0.000721374	0.00247475	-0.291494	0.770674
rs1012852	21	42253260	-0.000350379	0.000449538	-0.779421	0.435732	0.000562033	0.000609373	0.922314	0.356366
rs7283925	21	42254234	0.000521623	0.00107716	0.484257	0.628204	0.000870974	0.00146023	0.596464	0.550865
rs13052122	21	42257165	0.00130169	0.000705448	1.8452	0.06501	0.000996628	0.000956315	1.04215	0.297341
rs79869735	21	42262448	0.000572598	0.00115737	0.494739	0.620785	0.00126582	0.00156888	0.806831	0.419764
rs77302712	21	42263633	-0.000697196	0.00158232	-0.440616	0.659492	-0.000900913	0.00214508	-0.419991	0.674492
rs72613630	21	42267230	0.00116084	0.000819969	1.41571	0.156861	0.000939865	0.00111123	0.845786	0.397673
rs117223042	21	42267559	0.000152693	0.00167723	0.091039	0.927462	-0.00493248	0.00227094	-2.172	0.0298567
rs10854408	21	42269076	-0.000159156	0.00058739	-0.270955	0.786426	-0.000948895	0.00079585	-1.1923	0.233143
rs9975094	21	42270173	-0.00133979	0.00101966	-1.31395	0.188863	-7.69e-05	0.00138277	-0.0555839	0.955673
rs75152381	21	42271863	0.000435384	0.0017001	0.256093	0.797879	0.000553182	0.002305	0.239992	0.810337
rs73229938	21	42272233	-0.00149996	0.0012562	-1.19405	0.23246	-0.00438775	0.00170351	-2.57571	0.0100039
rs2205099	21	42272735	-0.00027936	0.000426701	-0.654696	0.512664	0.000596418	0.00057847	1.03103	0.302529
rs34223833	21	42273699	0.000960896	0.000787066	1.22086	0.222141	0.00060362	0.00106741	0.565501	0.571733
rs117156563	21	42275360	-0.00194413	0.00141115	-1.37769	0.168301	-0.00183375	0.00191242	-0.958862	0.337629
rs117492837	21	42275653	0.00121433	0.000939497	1.29253	0.196174	0.00196701	0.00127351	1.54456	0.122454
rs76593212	21	42275839	0.000192858	0.00206279	0.0934936	0.925511	-0.00174593	0.00279706	-0.624201	0.532496
rs17000403	21	42276167	0.000785099	0.000522314	1.50312	0.13281	0.00129699	0.000708	1.83191	0.0669664
rs74503316	21	42276379	-0.000270283	0.000497335	-0.543463	0.586811	-0.00181814	0.000674412	-2.69589	0.00702043
rs9636977	21	42277689	0.000321217	0.000430967	0.745342	0.456066	0.000249827	0.000584178	0.427655	0.668903
rs4816704	21	42278952	-0.000965322	0.000444184	-2.17325	0.0297623	-0.00132957	0.000602239	-2.20772	0.0272647
rs73369969	21	42281403	0.000180239	0.00129099	0.139613	0.888966	-0.000301207	0.00175	-0.172118	0.863345
rs7283386	21	42282685	5.45e-05	0.00049319	0.110432	0.912067	3.8e-05	0.000668514	0.0568322	0.954679
rs58917430	21	42284256	-0.00072937	0.000713034	-1.02291	0.306351	-0.0012762	0.000966598	-1.3203	0.186735
rs56150321	21	42285274	-0.000110526	0.000427374	-0.258616	0.795932	-0.000280668	0.00057926	-0.484528	0.628011
rs74756050	21	42296699	0.000380531	0.00121855	0.312282	0.754826	-0.00256968	0.0016519	-1.55559	0.119806
rs117622972	21	42298728	-0.00199881	0.00122052	-1.63767	0.101492	-0.00186663	0.00165434	-1.12833	0.259182
rs9982383	21	42305604	0.000664193	0.000894009	0.742937	0.45752	0.00130521	0.00121194	1.07696	0.281499
rs2837881	21	42306736	0.0014597	0.000728965	2.00243	0.0452398	-4.61e-05	0.000988404	-0.0465938	0.962837
rs2837883	21	42308279	-0.000559435	0.000434348	-1.28799	0.197752	-0.000463504	0.000588712	-0.787319	0.431096
rs2225430	21	42308567	0.000641188	0.00107808	0.594752	0.55201	5.87e-06	0.00146139	0.00402011	0.996792
rs73229962	21	42310676	0.00179673	0.00149133	1.20478	0.228288	-0.000957334	0.00202193	-0.473475	0.635875
rs79620204	21	42312851	-0.00434917	0.00166121	-2.61808	0.00884301	0.000754471	0.00225208	0.335011	0.737617
rs67631969	21	42313343	-0.000968739	0.000730522	-1.32609	0.18481	-0.00131085	0.000990155	-1.32388	0.185543
rs77902928	21	42314029	-0.000473575	0.000973493	-0.48647	0.626634	-0.000421392	0.00131988	-0.319266	0.749525
rs73903086	21	42314556	-0.000183953	0.00058927	-0.312172	0.75491	-0.000764591	0.000799126	-0.956784	0.338677
rs73229964	21	42315214	-0.000849963	0.000741977	-1.14554	0.251987	-0.00103737	0.00100584	-1.03135	0.302378
rs113343419	21	42315964	-0.000361611	0.000633102	-0.571172	0.567883	-0.000464084	0.000858955	-0.540289	0.588998
rs28602819	21	42320428	-2.87e-05	0.000465442	-0.0616648	0.95083	0.000691202	0.000631026	1.09536	0.273359
rs117674850	21	42324945	0.0011472	0.00209123	0.548574	0.583298	0.000383093	0.00283542	0.13511	0.892525
rs118065701	21	42326579	-0.00199884	0.00122838	-1.62722	0.10369	-0.00167722	0.00166514	-1.00725	0.313813
rs73356525	21	42333827	0.0013391	0.00079189	1.69102	0.0908349	0.00038519	0.00107367	0.358759	0.719775
rs79613352	21	42342677	0.00165869	0.00199701	0.830586	0.406208	-0.000301365	0.00270643	-0.111351	0.911338
rs28460804	21	42346685	-0.00273856	0.00124447	-2.20058	0.0277663	0.00256086	0.00168738	1.51766	0.129102
rs57751852	21	42352376	0.00167272	0.000939306	1.78081	0.0749452	0.000722434	0.00127344	0.567311	0.570503
rs10048864	21	42353039	-0.000202171	0.000428901	-0.471371	0.637376	0.000196938	0.000581397	0.338732	0.734812
rs2183581	21	42372546	0.000528455	0.00106271	0.497271	0.618998	-0.000453675	0.00144055	-0.314932	0.752813
Affx-18043857	21	42378425	0.000914327	0.000858089	1.06554	0.286633	0.00168808	0.00116369	1.45062	0.146886
rs35976647	21	42378656	-0.000815776	0.000561498	-1.45286	0.146264	-0.000583643	0.000761267	-0.766673	0.443277
rs9980066	21	42381055	-0.000214327	0.00047713	-0.4492	0.653288	0.000164894	0.000646786	0.254943	0.798767
rs8128595	21	42385435	0.000895627	0.00120581	0.742759	0.457628	0.000479976	0.00163494	0.293574	0.769084
rs13051743	21	42389508	3.95e-05	0.00112548	0.0351202	0.971984	-0.00192031	0.00152583	-1.25853	0.2082
rs2026279	21	42389630	-0.00081792	0.000601044	-1.36083	0.173568	-0.00110647	0.000814641	-1.35823	0.174391
rs12626949	21	42393205	0.000723203	0.000670229	1.07904	0.280571	-0.000827436	0.000908539	-0.910732	0.362437
rs118084157	21	42393953	0.000579119	0.00129365	0.447661	0.654398	0.00260476	0.00175347	1.48548	0.137417
rs138129777	21	42394439	0.00149656	0.00127373	1.17494	0.240019	0.000215782	0.00172688	0.124955	0.90056
rs73217788	21	42394479	0.0006608	0.000446936	1.47851	0.139272	0.00134262	0.000605885	2.21596	0.0266949
rs35305730	21	42395911	0.000845315	0.000669069	1.26342	0.206439	-0.000838123	0.00090736	-0.923694	0.355646
rs1537114	21	42398328	-0.00194357	0.000718074	-2.70664	0.00679709	-0.00162911	0.0009732	-1.67398	0.0941358
rs9305717	21	42400918	-0.000420718	0.00054185	-0.776446	0.437486	-0.000801949	0.000734669	-1.09158	0.275019
rs116901081	21	42419436	-0.00309158	0.00189797	-1.62888	0.103339	-0.00102805	0.00257365	-0.39945	0.689562
rs2837912	21	42424181	0.000528527	0.000766	0.689983	0.490206	6.01e-07	0.0010384	0.000578898	0.999538
rs17000509	21	42426742	0.000215975	0.000495904	0.435518	0.663187	0.000855466	0.000672201	1.27264	0.203148
rs117289487	21	42426798	0.00181229	0.00107798	1.68118	0.0927283	-0.00161692	0.00146128	-1.10652	0.268504
rs2837921	21	42436003	0.000541623	0.000428133	1.26508	0.205843	-0.000465095	0.000580513	-0.801179	0.423029
rs66931916	21	42436854	-0.000345016	0.00102663	-0.336066	0.736821	-0.00192252	0.00139175	-1.38137	0.167165
rs73358597	21	42444486	0.000702396	0.000989972	0.709511	0.478008	0.00165489	0.00134204	1.23311	0.217535
rs11910309	21	42451272	0.000298578	0.00116211	0.256928	0.797235	0.0033037	0.00157494	2.09768	0.0359346
rs74968595	21	42462652	0.00324782	0.00173113	1.87612	0.0606394	0.00542214	0.00234687	2.31037	0.0208684
rs17000550	21	42464480	0.000237791	0.00196045	0.121294	0.903458	-0.000162455	0.00265695	-0.0611434	0.951245
rs115578024	21	42465543	-0.00160672	0.00151538	-1.06027	0.289021	-5.78e-05	0.00205404	-0.0281375	0.977553
rs78409908	21	42467224	0.000374524	0.0015515	0.241394	0.80925	-0.00170507	0.00210384	-0.810456	0.417679
rs2837941	21	42468840	0.000285451	0.000458878	0.622063	0.533901	0.00113697	0.000622134	1.82754	0.0676195
rs13048158	21	42469531	-0.000778023	0.000911533	-0.853532	0.393365	0.00039404	0.00123582	0.318849	0.749841
rs12053738	21	42469905	0.00099511	0.000766871	1.29762	0.194418	-0.00025733	0.00103967	-0.247511	0.804513
rs58212427	21	42470468	0.000445425	0.000921897	0.483162	0.628981	-0.00288861	0.00124964	-2.31156	0.0208028
rs2837947	21	42470584	0.000425988	0.000432113	0.985826	0.32422	-0.000580563	0.000585857	-0.990963	0.321704
rs8184922	21	42477720	0.000215266	0.000441886	0.487153	0.62615	8.75e-05	0.000599027	0.146113	0.883832
rs13049249	21	42480098	0.000192005	0.000455027	0.421964	0.673052	0.00100522	0.000616921	1.62941	0.103228
rs74787855	21	42480152	0.000208744	0.00122855	0.16991	0.865081	0.00148017	0.00166534	0.888808	0.374107
rs74505896	21	42480495	0.00054361	0.000936184	0.580666	0.561466	0.00315853	0.00126924	2.48853	0.0128278
rs10439624	21	42483462	4.61e-05	0.000472594	0.0975449	0.922294	0.000263083	0.000640824	0.410538	0.681412
rs8126990	21	42483632	0.000682641	0.000642214	1.06295	0.287806	0.000569125	0.00087053	0.653768	0.513262
rs77135918	21	42483809	-0.00131777	0.0015466	-0.852043	0.394191	0.00023895	0.00209767	0.113912	0.909308
rs74605018	21	42484961	-0.000882282	0.00107696	-0.819236	0.412652	1.92e-05	0.00145984	0.0131721	0.989491
rs114149337	21	42486231	0.000451782	0.000815133	0.554244	0.579412	-0.00304909	0.00110502	-2.7593	0.00579295
rs749672	21	42487810	0.000520058	0.000465327	1.11762	0.263731	0.000757643	0.000631056	1.20059	0.229909
rs2837957	21	42491120	0.000772911	0.000469966	1.64461	0.100051	0.00147797	0.000636947	2.3204	0.02032
rs1543657	21	42493949	-0.000146446	0.000645234	-0.226966	0.82045	-0.000827783	0.000874614	-0.946455	0.343917
rs80249639	21	42494141	-0.000314302	0.00118419	-0.265415	0.79069	-0.00199566	0.00160553	-1.243	0.213871
rs9979680	21	42497458	-0.00117186	0.000582222	-2.01274	0.0441433	-0.000338652	0.00078939	-0.429005	0.66792
rs36090957	21	42503585	0.000433469	0.000460067	0.942187	0.346098	-0.000350679	0.000623863	-0.562109	0.574042
rs34103523	21	42511678	9.87e-05	0.000651545	0.151447	0.879623	-0.000342518	0.000883545	-0.387663	0.698266
rs2837960	21	42511918	-0.000655982	0.000563505	-1.16411	0.24438	-0.000932206	0.000763867	-1.22038	0.222323
rs116866410	21	42514815	-0.00216475	0.00198174	-1.09235	0.274682	-0.00506695	0.00268695	-1.88577	0.0593272
rs71318558	21	42517012	0.000207652	0.000680682	0.305064	0.760318	-1.06e-05	0.000922698	-0.0114745	0.990845
rs11700778	21	42517399	-6.84e-05	0.000571992	-0.119575	0.90482	-0.00119748	0.000775468	-1.54421	0.122539
rs2837963	21	42519356	-3.2e-07	0.000459263	-0.000697388	0.999444	0.000327002	0.000622388	0.5254	0.599306
rs2248555	21	42520337	-2.78e-05	0.000426578	-0.0652564	0.94797	0.000207263	0.000578754	0.35812	0.720254
rs2837964	21	42520646	0.000132118	0.000472041	0.279886	0.779566	-0.000627955	0.000639919	-0.981304	0.326444
rs11701851	21	42523852	-0.000171957	0.000524952	-0.327566	0.74324	0.00132691	0.00071144	1.86511	0.0621668
rs7276900	21	42532075	-0.000312657	0.000488048	-0.640628	0.521765	0.000864808	0.000660992	1.30835	0.190756
rs28656880	21	42537986	0.000659943	0.00100951	0.653723	0.513291	0.000201057	0.0013687	0.146897	0.883214
rs2776344	21	42542987	-0.000636332	0.000488965	-1.30139	0.193127	0.000447673	0.000662799	0.675428	0.499405
rs9981347	21	42543537	0.000547135	0.000641624	0.852734	0.393808	0.00123299	0.000869832	1.41751	0.156335
rs734757	21	42543663	3.03e-05	0.000428729	0.0707483	0.943598	-0.000192415	0.000581272	-0.331023	0.740627
rs4818217	21	42546059	0.000504131	0.000822468	0.61295	0.53991	-0.000905677	0.00111557	-0.811848	0.41688
rs914177	21	42546461	4.13e-05	0.00046735	0.0883269	0.929617	-1.57e-05	0.000633506	-0.0247901	0.980222
rs59066201	21	42548224	0.000819907	0.000469816	1.74517	0.0809568	-0.000175524	0.000637005	-0.275546	0.782897
rs7844	21	42548829	5.21e-05	0.000432134	0.120531	0.904063	-0.00075922	0.000585796	-1.29605	0.19496
rs16998089	21	42551626	0.00103597	0.00169037	0.612869	0.539964	0.000495533	0.00229137	0.216261	0.828785
rs79953457	21	42551788	0.000349108	0.000978409	0.356812	0.721233	0.00247118	0.00132599	1.86364	0.0623728
rs62217945	21	42553633	0.000263852	0.000700981	0.376404	0.706616	0.000155745	0.000950271	0.163895	0.869814
rs73902944	21	42554634	5.66e-06	0.000579848	0.009753	0.992218	-0.000439877	0.000786235	-0.559472	0.57584
rs7278659	21	42555005	-0.00217683	0.00109438	-1.98911	0.0466901	-0.00161623	0.00148367	-1.08935	0.276
rs8130833	21	42556885	0.000938923	0.000473788	1.98174	0.0475096	0.00036167	0.000642438	0.562965	0.573459
rs7278558	21	42563324	-0.000167732	0.000662072	-0.253344	0.800003	-6.62e-05	0.000897528	-0.0737247	0.941229
rs55854621	21	42563352	0.00105763	0.00173282	0.61035	0.541631	-0.00211088	0.00234898	-0.898638	0.368846
rs9975847	21	42566473	-0.00191786	0.00158617	-1.20912	0.226619	-0.00315621	0.00215048	-1.46768	0.142192
rs914185	21	42567137	0.000714329	0.000527718	1.35362	0.175859	-0.000191902	0.00071541	-0.26824	0.788515
rs113182423	21	42568419	0.000822095	0.000738968	1.11249	0.265928	0.000171262	0.00100187	0.170942	0.86427
rs8129677	21	42570445	0.000117129	0.000477904	0.24509	0.806387	-0.00121936	0.00064793	-1.88193	0.0598463
rs750445	21	42572344	0.000327778	0.000602575	0.543961	0.586468	-0.00159005	0.000817052	-1.94608	0.0516461
rs71318561	21	42572435	0.00159458	0.0018963	0.840889	0.400411	0.00166667	0.00257048	0.648387	0.516735
rs4818222	21	42574696	-0.000345698	0.000599588	-0.576559	0.564238	-0.00125793	0.000812852	-1.54756	0.12173
rs62217950	21	42576300	0.000227703	0.00110019	0.206967	0.836036	0.00148952	0.00149168	0.99855	0.318014
rs2837967	21	42576964	0.000957146	0.000507469	1.88612	0.0592804	-0.000226292	0.000688009	-0.328909	0.742225
rs746064	21	42581448	0.000463811	0.000440172	1.0537	0.29202	-0.000330538	0.000596794	-0.553855	0.579678
rs1077339	21	42581575	0.00087347	0.000465802	1.8752	0.0607667	-0.000445297	0.000631396	-0.705258	0.48065
rs13052926	21	42585088	0.00106936	0.000589436	1.81421	0.0696463	-0.000709368	0.00079929	-0.887497	0.374812
rs2837968	21	42586604	0.00139304	0.00126721	1.0993	0.271639	-0.000967849	0.00171776	-0.563437	0.573138
rs2837970	21	42591611	0.000344934	0.000442669	0.779214	0.435854	-0.000794986	0.000600084	-1.32479	0.185241
rs117130997	21	42591867	-0.00125457	0.00167571	-0.748676	0.454053	-0.00550025	0.00227116	-2.42179	0.0154451
rs12329755	21	42596837	0.000353561	0.000453959	0.778839	0.436075	-0.00192274	0.000615519	-3.12376	0.00178571
rs9305731	21	42598396	0.00011342	0.000639087	0.177472	0.859137	-0.00286791	0.000866245	-3.31074	0.000930603
rs7278856	21	42598887	6.42e-05	0.000510222	0.12578	0.899906	-0.0019482	0.000691844	-2.81595	0.00486365
rs2837971	21	42601214	1.37e-05	0.000511214	0.0268071	0.978614	-0.00210958	0.000693002	-3.04412	0.0023338
rs2837974	21	42602735	-0.000108187	0.000717389	-0.150807	0.880128	-0.000545492	0.000972567	-0.560879	0.574881
rs35470608	21	42606757	0.000597678	0.000595168	1.00422	0.315274	-0.00201531	0.000806886	-2.49763	0.012503
rs79062280	21	42607306	0.000310691	0.00058324	0.532698	0.594243	0.000402825	0.000790989	0.509268	0.610565
rs79579071	21	42610218	0.000826369	0.00105519	0.783146	0.433542	0.00086917	0.00143061	0.607552	0.543485
rs2837982	21	42616731	-0.000171966	0.000450646	-0.381599	0.702759	-0.000618574	0.000610872	-1.01261	0.311248
rs12627066	21	42618664	0.000201855	0.00124655	0.161931	0.87136	-0.000979413	0.00168954	-0.579694	0.562122
rs2837989	21	42620119	-0.000283752	0.00054402	-0.521584	0.601961	0.000680522	0.000737751	0.922427	0.356307
rs2837995	21	42624470	0.000737218	0.00105533	0.698564	0.484825	-0.00224082	0.00143089	-1.56603	0.117343
rs8134992	21	42624622	-2.65e-05	0.000644807	-0.0410678	0.967242	0.000614379	0.000874628	0.702446	0.482401
rs2837996	21	42626706	0.000346648	0.000447936	0.77388	0.439003	-0.00129667	0.00060744	-2.13465	0.0327905
rs73902984	21	42627614	-0.0018835	0.00137776	-1.36707	0.171604	0.00156942	0.00186878	0.839809	0.401016
rs73222291	21	42634665	-0.00162517	0.00114402	-1.42057	0.155442	-0.00029363	0.00155185	-0.189213	0.849926
rs7277675	21	42637222	-0.000631446	0.00089156	-0.708248	0.478792	0.000900832	0.00120876	0.745254	0.456119
rs12482242	21	42648821	0.000119219	0.000427036	0.279177	0.780109	-0.00153604	0.000578913	-2.65333	0.00797068
rs73224118	21	42653246	0.000130863	0.000853042	0.153407	0.878077	0.000212811	0.00115644	0.184022	0.853996
rs7280342	21	42653535	3.84e-05	0.00116183	0.033039	0.973644	3.08e-05	0.0015746	0.0195781	0.98438
rs77943057	21	42654710	-0.000100826	0.00107187	-0.0940653	0.925057	0.00039133	0.00145317	0.269294	0.787704
rs74809995	21	42656248	-0.000205527	0.00118185	-0.173903	0.861942	0.000884096	0.00160247	0.551709	0.581148
rs61084367	21	42656370	0.00123412	0.000666222	1.85242	0.0639667	-0.00163509	0.000903283	-1.81016	0.0702714
rs2006737	21	42657187	-1.87e-05	0.000437122	-0.0427037	0.965938	-0.00013541	0.000592628	-0.228491	0.819265
rs9636986	21	42657487	-0.000504595	0.000991347	-0.508999	0.610753	0.000276716	0.00134505	0.205729	0.837003
rs9980146	21	42659015	0.00020488	0.000454758	0.450524	0.652333	-0.00055879	0.000616291	-0.906698	0.364567
rs1888517	21	42665680	0.000466518	0.000432151	1.07953	0.280354	-0.000739153	0.000585954	-1.26145	0.207147
rs67438118	21	42669465	-0.00131491	0.000680546	-1.93214	0.0533432	0.000436998	0.00092276	0.473577	0.635802
rs34245701	21	42675859	-6.5e-05	0.000822046	-0.0790886	0.936962	-0.000727345	0.00111413	-0.652836	0.513862
rs12627067	21	42689443	0.000127674	0.000513459	0.248655	0.803628	0.000267094	0.000696133	0.383683	0.701214
rs11910836	21	42691238	0.000739922	0.00077289	0.957344	0.338394	-0.000380772	0.00104758	-0.363476	0.716249
rs79909449	21	42694373	-0.000434065	0.00097805	-0.443807	0.657183	-0.00151974	0.00132561	-1.14645	0.25161
rs2838012	21	42694870	9.88e-05	0.000951299	0.103834	0.917301	-0.00137238	0.00128953	-1.06424	0.28722
rs34332678	21	42696254	0.00170934	0.00126063	1.35594	0.17512	0.000422086	0.00170883	0.247004	0.804906
rs369413	21	42700146	-0.000468743	0.000525609	-0.891809	0.372496	-0.000318008	0.000712581	-0.446276	0.655398
rs13049834	21	42702530	0.000279689	0.00121103	0.230951	0.817353	-0.00122892	0.00164114	-0.748824	0.453964
rs67443586	21	42711713	0.00101379	0.000970821	1.04426	0.296367	-1.62e-05	0.00131582	-0.0122742	0.990207
rs28478227	21	42714108	0.00083837	0.000881145	0.951455	0.341374	-0.00190307	0.00119446	-1.59325	0.111105
rs78829597	21	42714691	-0.00189919	0.00199899	-0.950076	0.342074	0.000101841	0.00270958	0.0375854	0.970018
rs386027	21	42714799	-0.000481091	0.00107232	-0.448646	0.653687	-0.00168792	0.0014542	-1.16072	0.245756
rs56902449	21	42716361	-0.000395225	0.00188533	-0.209632	0.833955	-0.00185544	0.00255503	-0.726192	0.467722
rs417708	21	42717662	-0.000202639	0.000582865	-0.347659	0.728096	0.00126468	0.000790191	1.60047	0.109495
rs111988437	21	42720579	-0.000376178	0.001478	-0.254518	0.799096	-0.00100258	0.00200291	-0.500561	0.61668
rs2838019	21	42721784	-0.000114241	0.000650868	-0.175521	0.86067	0.00116672	0.000882422	1.32218	0.186109
rs7278220	21	42725380	1.47e-05	0.000506229	0.029087	0.976795	0.000169003	0.00068624	0.246273	0.805471
rs79060729	21	42727955	0.000574091	0.00142595	0.402603	0.687241	-0.00108812	0.00193293	-0.562937	0.573478
rs2838025	21	42730007	0.000199085	0.000955473	0.208363	0.834946	-0.0013688	0.00129537	-1.05669	0.290655
rs117149680	21	42730745	0.000385435	0.00152345	0.253001	0.800268	4.19e-06	0.00206507	0.00202945	0.998381
rs982872	21	42731511	-8.54e-05	0.000544209	-0.156936	0.875295	-0.000255335	0.000737716	-0.346116	0.729256
rs411048	21	42732206	0.000470567	0.000801606	0.587029	0.557184	-0.00103303	0.00108673	-0.950591	0.341813
rs115460335	21	42732963	0.000692708	0.000775258	0.893519	0.37158	0.00117663	0.00105118	1.11934	0.262995
rs56711770	21	42734460	-0.000224927	0.00127142	-0.176911	0.859579	-0.00299745	0.00172459	-1.73806	0.0822013
rs74519879	21	42735622	-0.000150381	0.000959827	-0.156675	0.875501	0.000970337	0.00130131	0.745661	0.455873
rs2838029	21	42735719	0.00025861	0.000644292	0.401386	0.688136	-0.000768081	0.000873475	-0.87934	0.379218
rs17765580	21	42735754	-0.000718424	0.00102074	-0.703829	0.48154	-0.00123127	0.0013841	-0.889584	0.37369
rs62219628	21	42735872	-0.00215854	0.00115337	-1.8715	0.0612763	-3.9e-06	0.00156413	-0.00249098	0.998012
rs9981001	21	42737052	-0.00167322	0.00081097	-2.06324	0.0390911	-0.000425939	0.00109957	-0.387367	0.698485
rs398800	21	42742212	-0.000203876	0.000463924	-0.439459	0.660329	0.000600063	0.000629216	0.953668	0.340253
rs371453	21	42742529	0.000471783	0.000517235	0.912124	0.361704	0.00167347	0.000701318	2.38618	0.0170251
Affx-36537828	21	42743111	-0.00221512	0.00195744	-1.13164	0.257785	-0.00385809	0.00265437	-1.45348	0.14609
rs11088547	21	42745172	-0.00162953	0.000789998	-2.0627	0.0391422	-0.00178645	0.00107086	-1.66824	0.0952686
rs45430	21	42746081	-7.76e-05	0.00043642	-0.177814	0.858869	0.000471172	0.000591662	0.796353	0.425828
rs379839	21	42749189	0.000223109	0.000430441	0.518328	0.60423	0.000221941	0.000583303	0.38049	0.703582
rs78231422	21	42750312	-0.00253345	0.00160691	-1.5766	0.11489	0.000131691	0.00217995	0.06041	0.951829
rs36019198	21	42750412	-0.00110096	0.000812734	-1.35463	0.175536	-0.00154357	0.00110203	-1.40066	0.161318
rs73370119	21	42751392	0.00154583	0.00116647	1.32522	0.185099	0.00199525	0.00158067	1.26228	0.206851
rs73228014	21	42752754	0.000266	0.00138818	0.191618	0.848042	-8.56e-05	0.00188207	-0.045483	0.963722
rs2838031	21	42753064	-0.00123725	0.00166617	-0.74257	0.457743	-0.000338039	0.00225851	-0.149674	0.881022
rs28690370	21	42756275	-0.000272617	0.000567302	-0.48055	0.630837	-9.13e-05	0.000768955	-0.118719	0.905498
rs73228017	21	42756390	0.00186762	0.00174723	1.06891	0.285113	0.00356167	0.00236848	1.50378	0.132639
rs11910387	21	42759592	6.16e-05	0.0007023	0.0876649	0.930143	-3.29e-05	0.00095187	-0.0345855	0.97241
rs367503	21	42761079	0.00057815	0.000453496	1.27487	0.202355	-0.0005241	0.000614544	-0.852828	0.393755
rs117533798	21	42762032	0.00305927	0.00133494	2.29168	0.0219246	-0.00168931	0.00181021	-0.933209	0.350713
rs74688837	21	42767785	-0.000166422	0.00121879	-0.136547	0.891389	-0.00145212	0.00165246	-0.878762	0.379531
rs442014	21	42767894	-0.000223147	0.000711846	-0.313476	0.753919	0.000293406	0.000965045	0.304034	0.761102
rs9979659	21	42767940	0.000784439	0.00110048	0.712818	0.475959	0.00167116	0.0014918	1.12024	0.262615
rs2301803	21	42771176	7.39e-05	0.00169932	0.0434612	0.965334	-0.00189461	0.00230336	-0.822544	0.410768
rs9979006	21	42773250	-0.000261643	0.0010731	-0.24382	0.80737	0.000206104	0.00145511	0.141642	0.887363
rs73905358	21	42773822	0.000814395	0.00162222	0.502024	0.615651	-0.00213619	0.00219929	-0.971306	0.331397
Affx-52362973	21	42775178	0.000119036	0.000714079	0.166699	0.867607	0.000187491	0.000968012	0.193687	0.846421
rs457870	21	42779056	-0.000108954	0.000541641	-0.201156	0.840576	0.000318211	0.000734486	0.433243	0.664839
rs77426899	21	42779126	0.0015038	0.00100385	1.49803	0.134127	0.000752248	0.00136038	0.55297	0.580284
rs13048056	21	42779408	0.000331128	0.000697628	0.474649	0.635038	0.000382037	0.000945733	0.403959	0.686243
rs117585297	21	42794568	-0.00107476	0.00131347	-0.818262	0.413208	0.00105201	0.00178062	0.590813	0.554646
rs457920	21	42794758	-0.00272167	0.00123618	-2.20168	0.0276887	-0.00245802	0.0016758	-1.46677	0.142439
rs459498	21	42795027	-0.000174513	0.00043451	-0.401631	0.687956	0.000750197	0.000589127	1.2734	0.202876
rs462903	21	42797606	-2.49e-05	0.000433667	-0.0573383	0.954276	-0.00124577	0.000588015	-2.11861	0.0341246
rs2071430	21	42798065	0.000755648	0.000670037	1.12777	0.259418	0.000816122	0.000908335	0.898481	0.36893
rs466866	21	42802062	-0.000484444	0.000426829	-1.13498	0.256383	0.000678438	0.000578759	1.17223	0.241106
rs78728013	21	42807251	0.00293067	0.00137308	2.13438	0.0328125	-0.000618783	0.00186267	-0.332201	0.739737
rs469581	21	42809806	0.000574663	0.000427111	1.34547	0.178476	-0.000473064	0.00057893	-0.817136	0.413852
rs2898449	21	42814495	-7.05e-05	0.000730465	-0.0964504	0.923163	-0.000743642	0.000990423	-0.750833	0.452754
rs468786	21	42815220	-0.000502197	0.00043579	-1.15238	0.249164	-4.04e-05	0.000590719	-0.0684672	0.945414
rs469390	21	42817930	-0.000528271	0.000437862	-1.20648	0.227633	-9.51e-05	0.00059356	-0.160209	0.872717
rs469483	21	42818515	-0.000578554	0.000439317	-1.31694	0.18786	-8.08e-05	0.000595603	-0.135601	0.892137
rs3737401	21	42823395	-0.000171125	0.000435157	-0.393249	0.694136	0.000458112	0.000589886	0.77661	0.437389
rs59558672	21	42826493	-0.00059229	0.000635882	-0.931446	0.351623	-0.000764124	0.000862215	-0.886234	0.375492
rs117363019	21	42833351	-0.00205611	0.00188177	-1.09264	0.274551	-0.00183055	0.00254972	-0.717942	0.472793
rs77675406	21	42837534	0.00212816	0.000630363	3.37608	0.000735357	-0.000362038	0.000854462	-0.423703	0.671783
rs456016	21	42842949	-0.00360668	0.00206464	-1.74688	0.0806594	0.000444993	0.0027989	0.158989	0.873678
rs73230068	21	42845167	0.00180247	0.00114027	1.58074	0.113938	-0.000503408	0.00154543	-0.32574	0.744621
rs74423429	21	42848579	-0.000174625	0.00123793	-0.141062	0.887821	0.00197528	0.00167853	1.17679	0.239279
rs113506821	21	42848747	0.00091107	0.000899101	1.01331	0.310912	0.0030758	0.00121871	2.52381	0.0116094
rs2094881	21	42848835	0.00119468	0.000501719	2.38117	0.0172583	-0.00054875	0.000680363	-0.806555	0.419924
rs117941520	21	42851423	5.01e-05	0.0013652	0.0366743	0.970745	0.00113926	0.0018493	0.616049	0.537863
rs61735789	21	42852435	-0.00103605	0.00171379	-0.604536	0.545488	0.000247776	0.00232481	0.106579	0.915123
rs12329760	21	42852497	0.00167738	0.000508511	3.29861	0.000971774	-0.000594938	0.00068933	-0.863066	0.388102
rs56066678	21	42856479	-7.89e-05	0.000503039	-0.156944	0.875289	0.000437235	0.000682095	0.641017	0.521512
rs2156300	21	42856756	-0.00380314	0.00183713	-2.07015	0.0384393	-0.000721841	0.00249145	-0.289727	0.772025
rs3819138	21	42860494	0.00214795	0.000600331	3.57794	0.000346371	-0.000288685	0.00081389	-0.354698	0.722816
rs117696554	21	42860532	-0.000480665	0.00131984	-0.364183	0.715722	0.00255721	0.00178879	1.42958	0.152838
rs116865960	21	42862768	0.000127957	0.00148446	0.0861975	0.93131	0.000242493	0.00201227	0.120507	0.904082
rs79617378	21	42864217	0.000220722	0.00205631	0.107339	0.91452	-0.000809103	0.00278641	-0.290374	0.77153
rs402303	21	42865151	0.000978877	0.000476467	2.05445	0.039933	-0.000302955	0.000645975	-0.468989	0.639078
rs2838041	21	42865906	0.00119451	0.00116745	1.02317	0.306228	0.00193778	0.00158263	1.22441	0.220799
rs2838042	21	42866107	0.000883278	0.000504369	1.75125	0.0799033	-0.000559526	0.000683667	-0.818418	0.413119
rs3787950	21	42866296	0.000119988	0.000816673	0.146923	0.883193	0.000922181	0.00110699	0.833052	0.404816
rs55760462	21	42868206	-0.000195836	0.000486375	-0.402644	0.687211	0.000631835	0.000659453	0.958121	0.338003
rs78217567	21	42868655	0.0018164	0.000900193	2.01779	0.0436145	-0.000287043	0.00122036	-0.235211	0.814045
rs420737	21	42875404	-0.00149909	0.00170408	-0.879709	0.379018	0.000257989	0.00231026	0.111671	0.911084
rs74749793	21	42875652	-0.00053826	0.000786863	-0.684059	0.493939	0.000446984	0.00106671	0.419031	0.675193
rs75603675	21	42879909	5.04e-05	0.000439397	0.114799	0.908604	0.000895103	0.000595686	1.50264	0.132932
rs8128074	21	42881492	-0.000255514	0.000640903	-0.398678	0.690131	-0.000780241	0.000868764	-0.898104	0.369131
rs116880445	21	42884508	0.000291274	0.00112193	0.259618	0.795159	-0.00125146	0.0015207	-0.822949	0.410537
rs8130911	21	42887890	-7.56e-05	0.000427468	-0.17695	0.859548	0.000966239	0.00057961	1.66705	0.0955056
rs11701348	21	42890642	-0.0012344	0.000945233	-1.30593	0.191579	0.00012174	0.00128164	0.0949877	0.924325
rs35247320	21	42892744	0.000467272	0.000564583	0.827642	0.407874	-0.000696878	0.000765397	-0.910479	0.362571
rs8134657	21	42893908	0.000331115	0.000733873	0.451189	0.651854	0.00117406	0.000995063	1.17989	0.238046
rs73359717	21	42899771	-0.000497993	0.00196237	-0.253771	0.799673	0.00033899	0.0026611	0.127387	0.898634
rs77667933	21	42902457	0.0001032	0.00193202	0.0534157	0.957401	-0.00456307	0.00262067	-1.74118	0.0816527
rs73231924	21	42903127	2.15e-05	0.00163173	0.0131659	0.989495	0.000973695	0.00221212	0.440164	0.659818
rs2838047	21	42904677	-0.00139218	0.00126454	-1.10094	0.270924	-0.00223641	0.00171463	-1.30431	0.192129
rs117515312	21	42907305	-0.000362398	0.00155186	-0.233525	0.815354	6.63e-05	0.00210365	0.0315163	0.974858
rs7278065	21	42908213	-3.06e-05	0.000427264	-0.0715311	0.942975	-0.000147765	0.000579284	-0.255082	0.79866
rs2838053	21	42912973	-0.000134968	0.000429056	-0.314569	0.753089	-0.000667018	0.000582056	-1.14597	0.251809
rs73903421	21	42913262	-0.000325296	0.000492723	-0.6602	0.509126	-5.07e-05	0.000668128	-0.0759142	0.939487
rs75595170	21	42914186	-0.000764122	0.000852036	-0.896819	0.369816	0.00130632	0.0011551	1.13092	0.258089
rs35399628	21	42914758	0.000252841	0.000652592	0.387441	0.69843	0.000841088	0.000884516	0.950902	0.341655
rs9979417	21	42915988	-0.000265545	0.000427889	-0.620594	0.534867	-0.000458236	0.000579915	-0.790179	0.429424
rs9975623	21	42920296	-3.59e-05	0.000466943	-0.0768614	0.938734	-0.00130426	0.000633049	-2.06029	0.0393716
rs113573369	21	42922780	0.000553642	0.00135055	0.409939	0.681851	0.00295234	0.00183124	1.61221	0.106917
rs2838057	21	42922817	-0.00109094	0.00121668	-0.896649	0.369907	-0.000929577	0.00164954	-0.563536	0.57307
rs2838062	21	42926586	0.000296219	0.000521475	0.56804	0.570008	4.36e-05	0.000706959	0.0617369	0.950772
rs8129024	21	42929773	-1.76e-05	0.000555502	-0.0316378	0.974761	0.000238964	0.000753051	0.317327	0.750996
rs7283003	21	42930200	-0.0010678	0.00117642	-0.907671	0.364053	-0.00256771	0.00159499	-1.60985	0.107431
rs17001207	21	42932934	0.00020787	0.000614944	0.338031	0.73534	-0.000637909	0.000833423	-0.765409	0.444029
rs78137927	21	42934908	-0.00102864	0.00138663	-0.741832	0.45819	-0.00576271	0.00188003	-3.06522	0.00217532
rs12627738	21	42938794	-0.00125876	0.00154131	-0.816681	0.414111	0.00230924	0.00209026	1.10476	0.269263
rs28442123	21	42944697	9.96e-05	0.000479561	0.20768	0.835479	0.000468878	0.000650099	0.721241	0.470762
rs80114564	21	42945472	1.19e-06	0.000633117	0.00188403	0.998497	-0.000795946	0.000858216	-0.927443	0.353697
rs77321699	21	42945705	-0.000351503	0.00190055	-0.184947	0.85327	-0.00303198	0.00257676	-1.17666	0.23933
rs28880580	21	42946764	-8.46e-05	0.000727235	-0.116385	0.907347	-0.00103677	0.000985842	-1.05166	0.292956
rs117294828	21	42948170	-0.00132902	0.00160202	-0.82959	0.406771	-0.00135189	0.00217214	-0.622377	0.533695
rs34934647	21	42949147	-3.93e-05	0.000673074	-0.0584272	0.953408	0.0002274	0.000912512	0.249202	0.803205
rs28385610	21	42951331	-0.000318301	0.000450951	-0.705843	0.480286	-0.000321904	0.000611383	-0.526517	0.598529
rs28401567	21	42951813	0.000850265	0.000548679	1.54966	0.121225	0.000290858	0.00074399	0.390943	0.69584
rs117502401	21	42952731	-0.00160735	0.00178768	-0.899124	0.368587	0.00361593	0.00242382	1.49183	0.135745
rs62219339	21	42952956	-0.00143408	0.00199754	-0.717922	0.472806	-0.00491585	0.00270782	-1.81543	0.0694587
rs112410466	21	42953256	0.000185735	0.00133566	0.139059	0.889404	0.00273143	0.0018105	1.50866	0.131387
rs28675193	21	42954903	-0.000356865	0.000502385	-0.710342	0.477493	-0.000309121	0.000680832	-0.454034	0.649805
rs67005479	21	42955066	0.000426302	0.000462058	0.922615	0.356209	-6.57e-05	0.000626228	-0.104854	0.916491
rs28608543	21	43006801	-3.26e-05	0.000465835	-0.0700805	0.94413	0.00142884	0.000631578	2.26233	0.023678
rs112356420	21	43007007	0.000870348	0.00106122	0.820138	0.412138	0.000567045	0.00143905	0.394041	0.693551
rs78932117	21	43008619	-0.00246958	0.00124474	-1.98401	0.047256	-0.00353657	0.00168777	-2.09541	0.036135
rs9980286	21	43010691	-0.000798948	0.000505653	-1.58003	0.114101	-0.00108137	0.000685497	-1.57749	0.114683
rs73903434	21	43011574	-0.000432255	0.00107879	-0.400683	0.688653	-2.31e-05	0.00146223	-0.0157681	0.987419
rs17176404	21	43012930	-0.000262694	0.00186515	-0.140843	0.887994	-0.00131452	0.002529	-0.519779	0.603218
rs13048402	21	43013317	0.00132419	0.000448097	2.95513	0.00312561	0.000904888	0.000607575	1.48934	0.136398
rs2838069	21	43018209	0.000667189	0.000444612	1.50061	0.133458	0.00150981	0.000602807	2.50463	0.0122584
rs73231968	21	43019477	-0.00148449	0.00107463	-1.38139	0.167161	0.00025615	0.0014572	0.175783	0.860465
rs71318574	21	43022890	0.000359952	0.000756957	0.475524	0.634414	-0.000909454	0.00102611	-0.886309	0.375452
rs10154196	21	43024004	-0.000559238	0.000584633	-0.956564	0.338788	-2.02e-05	0.000792805	-0.0254463	0.979699
rs6586241	21	43025876	-7.9e-05	0.000529376	-0.149278	0.881334	4.05e-05	0.000717589	0.0564908	0.954951
rs73903452	21	43027373	-0.00020156	0.00106185	-0.189819	0.849451	0.000319545	0.00143929	0.222016	0.824302
rs2838072	21	43029042	0.000395746	0.000787646	0.502442	0.615357	0.000994615	0.0010679	0.931371	0.351662
rs79792814	21	43029414	-0.0040931	0.00165197	-2.47771	0.0132234	-0.00295443	0.00224057	-1.31861	0.187302
rs7280734	21	43030276	-0.000119754	0.000543828	-0.220207	0.82571	-0.000316238	0.000737184	-0.428981	0.667937
rs12482124	21	43030324	0.000503465	0.000522382	0.963787	0.335153	0.000338747	0.000708101	0.478388	0.632375
rs73903456	21	43034439	0.000976288	0.0011209	0.870985	0.383763	-0.000469438	0.00151945	-0.308952	0.757358
rs9977018	21	43036969	-0.000211212	0.00047198	-0.447502	0.654513	-0.000305302	0.0006398	-0.477184	0.633231
rs2838077	21	43040140	0.00019284	0.000439485	0.438786	0.660817	0.000176816	0.00059595	0.296696	0.766699
rs57629054	21	43041404	0.000677258	0.000710001	0.953884	0.340143	0.000812243	0.000962537	0.843857	0.39875
rs117851060	21	43043319	-0.00270234	0.00157623	-1.71443	0.0864504	-0.00170581	0.00213641	-0.798447	0.424612
rs13051862	21	43045048	0.000361968	0.00148311	0.24406	0.807184	-0.00113332	0.00201025	-0.563773	0.572909
rs28582579	21	43046245	-0.000161239	0.000459388	-0.350987	0.725598	-7.73e-07	0.000622752	-0.00124169	0.999009
rs78328758	21	43046310	0.000623978	0.00115592	0.539809	0.589329	-0.00070328	0.00156702	-0.448802	0.653575
rs4919920	21	43050829	-0.000352903	0.000586086	-0.602135	0.547085	5.26e-05	0.000794374	0.0662255	0.947198
rs9979542	21	43058930	0.000490262	0.00047742	1.0269	0.304469	-0.000203377	0.000647057	-0.314311	0.753285
rs77955871	21	43059255	-0.000953731	0.000993387	-0.96008	0.337016	-6.28e-05	0.00134673	-0.0466035	0.962829
rs11702259	21	43059802	-0.000340245	0.000577901	-0.588759	0.556023	-0.000694176	0.000783498	-0.885996	0.37562
rs2838078	21	43061285	-0.000185546	0.000507084	-0.365907	0.714435	-0.000957894	0.000687424	-1.39345	0.163483
rs17176538	21	43064230	0.00102824	0.00051099	2.01226	0.0441934	0.000681533	0.00069283	0.983695	0.325266
rs2838084	21	43066272	-0.000571279	0.000721698	-0.791577	0.428608	-0.000682938	0.000978402	-0.698014	0.485169
rs2247788	21	43067245	0.000203061	0.000576896	0.351989	0.724847	6.05e-05	0.000781989	0.0773562	0.93834
rs2838086	21	43068319	-0.000412742	0.000431062	-0.957501	0.338315	0.000747218	0.000584307	1.27881	0.200965
rs2402162	21	43073400	-3.19e-05	0.000486252	-0.0656309	0.947672	0.000119659	0.000659251	0.181507	0.85597
rs2309099	21	43074513	-0.000770654	0.000435703	-1.76876	0.0769346	-0.00175664	0.000590775	-2.97345	0.00294499
rs76972452	21	43074545	-0.000269329	0.000719068	-0.374554	0.707993	-0.000304833	0.000974787	-0.312717	0.754496
rs2849684	21	43076452	0.00108916	0.000449736	2.42178	0.0154453	0.000843339	0.000609684	1.38324	0.166593
rs2849685	21	43076906	0.000161747	0.000589931	0.27418	0.783947	-0.000700228	0.000799803	-0.875501	0.381302
rs117050098	21	43077382	0.00287731	0.00120153	2.39471	0.0166343	0.000223027	0.00162881	0.136927	0.891089
rs76187381	21	43077743	0.000766124	0.000508888	1.50549	0.1322	-0.000402638	0.000689916	-0.583605	0.559487
rs2849687	21	43078849	-0.000661098	0.000443356	-1.49112	0.13593	0.000148308	0.000600952	0.246788	0.805072
rs8132754	21	43080711	0.000823645	0.000458476	1.79648	0.0724186	0.000671717	0.000621572	1.08068	0.279842
rs73233516	21	43080989	-0.000822729	0.000656306	-1.25358	0.209997	-0.00142537	0.000889773	-1.60195	0.109168
rs2776347	21	43082630	-1.88e-05	0.000450083	-0.0418438	0.966623	-0.000701485	0.000610083	-1.14982	0.25022
rs8134798	21	43084558	0.00165389	0.000995239	1.6618	0.0965535	-0.000305681	0.00134903	-0.226594	0.82074
rs2849691	21	43086070	-0.000181038	0.000449363	-0.402876	0.68704	-0.000717209	0.000609137	-1.17742	0.23903
rs2850128	21	43086816	0.000319055	0.000429996	0.741995	0.458091	-2.34e-06	0.000582885	-0.00401501	0.996796
rs2255892	21	43087772	-0.000190638	0.000588003	-0.324213	0.745777	-0.000774244	0.000797126	-0.971295	0.331402
rs9974587	21	43090940	0.000126945	0.000526793	0.240977	0.809573	0.000627951	0.000714087	0.879375	0.379199
rs7279238	21	43092206	-0.000768903	0.000682956	-1.12585	0.260232	-0.000510528	0.000926045	-0.551299	0.581429
rs73216939	21	43097114	0.000291678	0.000716246	0.407232	0.683838	-0.000792775	0.000970812	-0.81661	0.414152
rs7282449	21	43097973	-0.000438036	0.00104214	-0.420322	0.67425	0.000410063	0.00141261	0.290286	0.771597
rs73216940	21	43099670	-6.4e-05	0.000944056	-0.0677968	0.945947	-0.00223416	0.00127971	-1.74583	0.080841
rs77518471	21	43100372	0.00169631	0.0018248	0.929587	0.352586	-0.00510149	0.0024748	-2.06137	0.0392685
rs9917486	21	43102097	-0.00032623	0.000433058	-0.753318	0.451259	6.25e-05	0.000587221	0.106363	0.915295
rs78618325	21	43102815	0.000642042	0.00104468	0.614582	0.538831	0.000652623	0.0014162	0.460827	0.644923
rs62214192	21	43104285	-0.00155389	0.000955687	-1.62594	0.103963	0.00173119	0.00129557	1.33624	0.181472
rs11908726	21	43105136	0.000694691	0.000463394	1.49914	0.133839	-0.000270797	0.000628218	-0.431056	0.666428
rs56066159	21	43106556	-0.00110674	0.00046822	-2.36373	0.0180927	0.000329381	0.000634931	0.518766	0.603925
rs11702342	21	43108030	-0.000345731	0.000928252	-0.372454	0.709555	-0.000352158	0.00125826	-0.279876	0.779573
rs79382166	21	43108333	0.00207589	0.001315	1.57863	0.114421	0.000500136	0.00178289	0.28052	0.779079
rs78482068	21	43110034	-0.000509327	0.00163053	-0.312369	0.75476	-0.0008454	0.0022101	-0.382517	0.702078
rs35204756	21	43110785	0.00074552	0.000919879	0.810454	0.41768	-0.000582247	0.00124704	-0.466901	0.640571
rs67678152	21	43110866	0.00141752	0.000536288	2.64322	0.0082127	-0.000227522	0.000726912	-0.312999	0.754282
rs73216945	21	43111234	0.000673723	0.00136946	0.491963	0.622746	-0.00129855	0.00185702	-0.699264	0.484388
rs7277923	21	43120502	-0.000289155	0.000569841	-0.507431	0.611853	0.000124435	0.00077248	0.161085	0.872026
rs35108587	21	43121290	-0.000865794	0.000603879	-1.43372	0.151653	0.000757374	0.000818785	0.924998	0.354968
rs11700823	21	43121333	0.000630016	0.000426931	1.47569	0.140029	0.000116118	0.000578757	0.200633	0.840986
rs6586224	21	43122243	0.000341409	0.000741856	0.460209	0.645366	-0.000652233	0.00100551	-0.64866	0.516559
rs7279092	21	43123052	0.000524512	0.000487494	1.07594	0.281956	-0.000586849	0.000660583	-0.88838	0.374337
rs11701597	21	43128735	-0.000418252	0.000443819	-0.942393	0.345992	0.000263512	0.000601799	0.437873	0.661479
rs4919929	21	43129442	0.00101135	0.000777374	1.30098	0.193267	-0.000683656	0.00105312	-0.649172	0.516228
rs17113857	21	43130436	-0.00108499	0.000722118	-1.50252	0.132965	-0.00228682	0.00097909	-2.33566	0.0195096
rs2838093	21	43130563	-0.000703569	0.000602112	-1.1685	0.242605	-0.00166161	0.000816414	-2.03525	0.0418264
rs67012041	21	43130957	0.000329693	0.000987135	0.33399	0.738388	0.00193503	0.00133831	1.44587	0.148215
rs62214243	21	43133198	-0.000628893	0.000616864	-1.0195	0.307967	-0.00040801	0.000835973	-0.488066	0.625503
rs79920045	21	43133231	0.00012453	0.00144689	0.0860668	0.931413	-0.000247282	0.0019611	-0.126093	0.899658
rs2838096	21	43133829	0.00132257	0.000438559	3.01571	0.00256399	0.000652972	0.000594609	1.09815	0.272138
rs112452157	21	43134676	0.00164187	0.00119077	1.37883	0.167948	0.00183649	0.00161385	1.13795	0.255141
rs73216971	21	43135161	-0.000183321	0.00115391	-0.158869	0.873772	0.000969341	0.00156282	0.620252	0.535092
rs61227736	21	43135201	0.00118436	0.000441297	2.68383	0.00727882	-3.55e-05	0.000598253	-0.0593513	0.952672
rs73216972	21	43135612	0.00105044	0.000815109	1.28872	0.197497	0.00177468	0.00110499	1.60606	0.108262
rs4919933	21	43136639	0.000328791	0.000780437	0.421291	0.673543	0.000638432	0.00105839	0.603209	0.54637
rs73216974	21	43137881	0.00120907	0.000467981	2.58359	0.00977839	-0.000389701	0.000634298	-0.614382	0.538963
rs34413392	21	43140290	-0.000615306	0.000568301	-1.08271	0.278937	-0.000766463	0.000770473	-0.994795	0.319837
rs78728766	21	43140874	0.000212996	0.00103864	0.205072	0.837516	-0.000626865	0.00140815	-0.445168	0.656199
rs59564368	21	43140935	-0.0003704	0.000537568	-0.689029	0.490806	-0.000396541	0.000728649	-0.544214	0.586294
rs118033276	21	43141274	-0.00121885	0.00104347	-1.16807	0.242781	0.000637569	0.00141445	0.450756	0.652166
rs78577734	21	43143345	-0.00078455	0.000630061	-1.2452	0.213061	0.000631595	0.000854321	0.739295	0.459728
rs117799772	21	43146480	0.00173862	0.00196444	0.885045	0.376133	-0.00327021	0.00266254	-1.22823	0.219362
rs60307464	21	43146901	-0.000539016	0.000647723	-0.832171	0.405313	-3.69e-05	0.00087887	-0.0419344	0.966551
rs75401219	21	43150499	0.00100904	0.00118662	0.850348	0.395132	-0.0023187	0.00160827	-1.44173	0.149378
rs11701624	21	43152894	0.000509569	0.000433235	1.1762	0.239518	-0.000829944	0.000587345	-1.41304	0.157644
rs55768048	21	43157161	5.65e-05	0.000545125	0.103629	0.917464	0.000313468	0.000738913	0.424229	0.671399
rs35537517	21	43161252	-0.00116457	0.00206943	-0.56275	0.573606	0.00398302	0.00280436	1.4203	0.155522
rs3746891	21	43161357	-0.000631426	0.00126731	-0.498241	0.618314	0.000894091	0.00171876	0.520197	0.602927
rs3746893	21	43161877	0.000613987	0.000431305	1.42356	0.154576	-0.000786653	0.000584633	-1.34555	0.178449
rs3746894	21	43162150	0.000640701	0.000430548	1.48811	0.136724	-0.000699413	0.000583575	-1.1985	0.230725
rs3746895	21	43162200	0.000706959	0.000427945	1.65199	0.0985382	-0.00113492	0.000580155	-1.95624	0.0504384
rs9978542	21	43164859	-0.000879595	0.000495006	-1.77694	0.0755796	0.000878357	0.000670966	1.30909	0.190504
rs71318589	21	43165678	0.00248051	0.00148145	1.67438	0.0940567	0.00183751	0.00200852	0.914861	0.360266
rs3787951	21	43168937	0.000388816	0.00206295	0.188475	0.850504	0.000309851	0.00279702	0.110779	0.911792
rs118161540	21	43169989	0.00380587	0.00185597	2.05062	0.0403051	0.00109919	0.00251737	0.436642	0.662371
rs3787954	21	43175940	5.51e-05	0.000746795	0.0737753	0.941189	-0.00111511	0.00101244	-1.1014	0.270721
rs3787956	21	43180883	6.37e-05	0.000638411	0.0998362	0.920474	0.000188999	0.000865529	0.218363	0.827147
rs73371629	21	43183371	-0.00105672	0.000679912	-1.5542	0.120138	0.000795345	0.000921807	0.862811	0.388242
rs6586239	21	43187167	-0.000337743	0.000566126	-0.596587	0.550784	-2.03e-05	0.0007675	-0.0263895	0.978947
rs8127239	21	43189497	0.00217067	0.00148938	1.45744	0.144997	0.0011084	0.00201989	0.54874	0.583184
rs73906714	21	43190780	7.9e-05	0.000481961	0.163929	0.869787	0.000163714	0.000653583	0.250487	0.802211
rs35634898	21	43194411	-0.000541641	0.000507922	-1.06639	0.28625	0.000303396	0.000688507	0.440658	0.659461
rs13047126	21	43194856	-0.000210061	0.0004474	-0.469515	0.638702	-9.18e-05	0.000606701	-0.151243	0.879784
rs73219014	21	43196129	0.00111149	0.00103533	1.07357	0.283017	3.13e-05	0.00140339	0.0222938	0.982214
rs3018512	21	43199576	0.000508979	0.000467939	1.0877	0.276727	0.000719755	0.000634209	1.13489	0.256424
rs62216194	21	43200767	0.00121871	0.00116226	1.04858	0.294373	0.00209602	0.00157585	1.33008	0.183492
rs12627460	21	43201378	-0.000135349	0.000711551	-0.190217	0.849139	-0.00177846	0.000964212	-1.84447	0.0651155
rs35671339	21	43202755	-0.000214561	0.00146739	-0.14622	0.883748	-0.00205545	0.00198946	-1.03317	0.301525
rs80206226	21	43210618	-0.000437009	0.000740615	-0.590062	0.555149	-0.00100673	0.00100412	-1.0026	0.316055
rs9978626	21	43214225	-4.76e-05	0.000691994	-0.0687758	0.945168	-0.000715742	0.000938028	-0.763028	0.445447
rs62216203	21	43215616	-0.000749379	0.000773239	-0.969144	0.332474	0.00167572	0.00104819	1.59868	0.109892
rs9981428	21	43220878	-0.000402013	0.000775947	-0.518093	0.604394	-0.00103777	0.00105163	-0.986826	0.323729
rs2838128	21	43222779	0.000683416	0.000462917	1.47633	0.139857	0.000863329	0.000627617	1.37557	0.168957
rs7279297	21	43227915	-0.000125505	0.00048095	-0.260953	0.794129	-0.00115571	0.00065195	-1.7727	0.0762796
rs75360387	21	43228469	-0.000600346	0.000770518	-0.779145	0.435895	0.000731249	0.00104437	0.700179	0.483816
rs28484650	21	43231342	0.000526106	0.000445059	1.18211	0.237165	0.000451784	0.00060337	0.748767	0.453998
rs73219048	21	43233238	0.000503497	0.000702403	0.716821	0.473485	-0.00153912	0.000952559	-1.61578	0.106143
rs73375539	21	43240446	-0.000132732	0.000918941	-0.14444	0.885153	-0.000745024	0.00124545	-0.598196	0.54971
rs74357060	21	43240636	-0.00204869	0.00113098	-1.81143	0.0700749	-0.00284735	0.00153331	-1.85699	0.0633136
rs28502553	21	43242691	0.000767957	0.000504868	1.5211	0.128235	-0.000679089	0.000684615	-0.991928	0.321233
rs76291974	21	43247564	-0.000201459	0.000907694	-0.221946	0.824356	0.00245295	0.00123034	1.99371	0.0461847
rs2839386	21	43253769	0.000103923	0.000438438	0.237031	0.812633	-0.000663353	0.000594371	-1.11606	0.264398
rs113774580	21	43254623	0.000100039	0.000596003	0.16785	0.866701	-0.000355447	0.000808124	-0.439842	0.660052
rs17766525	21	43256172	0.000250929	0.00115279	0.217671	0.827686	0.000953778	0.00156339	0.61007	0.541816
rs76107411	21	43258138	0.0022404	0.00119127	1.88068	0.0600166	0.00434936	0.00161498	2.69313	0.00707894
rs8127857	21	43258593	-0.00037308	0.000478287	-0.780033	0.435372	-0.000575394	0.000648497	-0.887273	0.374932
rs4920145	21	43259709	0.000374762	0.000947521	0.395518	0.692461	-0.000389712	0.00128475	-0.303336	0.761634
rs79421950	21	43261820	0.000185668	0.00210752	0.0880978	0.929799	-0.00283932	0.00285542	-0.994363	0.320047
rs35079426	21	43263742	0.000827295	0.000523737	1.5796	0.1142	-0.000591399	0.000710168	-0.832759	0.404981
rs928872	21	43266050	1.63e-05	0.000435215	0.0374847	0.970099	-0.000889942	0.000589926	-1.50857	0.131411
rs2839395	21	43270922	0.000468851	0.000451265	1.03897	0.298819	-0.000636522	0.000611804	-1.0404	0.298154
rs9978931	21	43271688	0.000414873	0.000433504	0.957023	0.338557	-0.000558907	0.000587804	-0.950839	0.341687
rs150432488	21	43274690	-0.0023249	0.00188482	-1.23348	0.217396	-0.0021647	0.00255623	-0.846833	0.397089
rs116907174	21	43274844	0.00407872	0.00156107	2.61278	0.00898141	-0.00022281	0.0021155	-0.105323	0.91612
rs28558254	21	43276817	-0.000803652	0.00122114	-0.658119	0.510462	-0.000604057	0.00165517	-0.364952	0.715147
rs111805473	21	43277279	0.000668424	0.000475905	1.40453	0.160161	-0.000501163	0.000645663	-0.7762	0.437632
rs57742874	21	43280913	-0.000185911	0.000469197	-0.396231	0.691935	0.00236994	0.000635958	3.72657	0.000194138
rs62621406	21	43281767	-0.000742009	0.000754653	-0.983245	0.325487	-0.000616108	0.00102282	-0.602365	0.546932
rs9983386	21	43282436	0.000403326	0.000789167	0.511078	0.609297	0.00165947	0.00106967	1.55138	0.120813
rs112240338	21	43285675	-0.000334648	0.000609455	-0.549094	0.582942	-0.000517081	0.000826377	-0.625721	0.531498
rs8129825	21	43286561	-0.000534067	0.000439058	-1.21639	0.223836	0.00142952	0.000595136	2.402	0.0163063
rs117179113	21	43294593	0.000608339	0.00102028	0.596246	0.551012	-0.0006219	0.0013832	-0.449608	0.652993
rs13049896	21	43296188	0.000786004	0.000715333	1.09879	0.271859	-0.000247156	0.000969847	-0.25484	0.798847
rs113969130	21	43296606	-0.000140663	0.00104748	-0.134288	0.893175	6.92e-05	0.00142067	0.0487294	0.961135
rs74278152	21	43300281	0.000638859	0.000712275	0.896928	0.369758	0.000209808	0.000966231	0.217141	0.828099
rs11701619	21	43301289	0.000377866	0.000659624	0.572851	0.566746	0.000299317	0.000894869	0.334481	0.738017
rs117713717	21	43304321	-0.00198108	0.00170692	-1.16062	0.245799	-0.00324484	0.00231344	-1.4026	0.160736
rs2236438	21	43305937	-0.000925802	0.0005651	-1.6383	0.101361	0.000993384	0.00076571	1.29734	0.194516
rs2236439	21	43306075	9.32e-06	0.000585487	0.0159243	0.987295	0.00180724	0.000794114	2.2758	0.0228588
rs117895700	21	43306587	-0.00127429	0.00111337	-1.14453	0.252404	0.000353428	0.0015093	0.234167	0.814856
rs117016829	21	43307925	-0.00102395	0.00117481	-0.87159	0.383433	-0.00237071	0.00159226	-1.4889	0.136516
rs4920102	21	43308487	-0.00168263	0.000880709	-1.91054	0.0560653	-0.00101541	0.00119346	-0.850807	0.394877
rs2839405	21	43310797	0.000125217	0.000431675	0.290073	0.771761	0.000253154	0.000585185	0.432605	0.665302
rs2839406	21	43310957	0.00022004	0.000610035	0.360702	0.718323	-0.000888995	0.000826869	-1.07513	0.282315
rs4919988	21	43311985	-0.000498374	0.000506867	-0.983244	0.325488	-0.00117723	0.000686834	-1.714	0.0865298
rs2839410	21	43314865	-0.000915759	0.000818338	-1.11905	0.26312	-0.000690286	0.00110907	-0.622404	0.533677
rs117993382	21	43316219	0.000601918	0.0020089	0.299626	0.764463	-0.00250009	0.00272264	-0.918257	0.358485
rs17766637	21	43316506	0.00275716	0.000785667	3.50933	0.00044931	0.000496309	0.00106469	0.466152	0.641107
rs218366	21	43317441	0.000153515	0.000531175	0.28901	0.772574	-0.000845867	0.000720159	-1.17456	0.240174
rs177933	21	43318856	-0.000567175	0.000442919	-1.28054	0.200356	0.000100669	0.000600442	0.167658	0.866852
rs9982683	21	43319060	-0.0018673	0.0010615	-1.75911	0.0785596	-0.000383232	0.00143862	-0.266388	0.78994
rs9981024	21	43319180	-0.00207715	0.00173159	-1.19956	0.230311	-0.000182401	0.00234691	-0.0777199	0.938051
rs28449455	21	43320520	-4.97e-07	0.000890399	-0.000558657	0.999554	-0.001382	0.00120695	-1.14504	0.252193
rs75196775	21	43321371	-0.00137316	0.00145376	-0.944554	0.344887	-0.000564684	0.00197063	-0.28655	0.774457
rs382736	21	43321528	-0.000144777	0.000442491	-0.327187	0.743527	-6.68e-05	0.000599849	-0.111402	0.911298
rs426173	21	43322990	0.000671187	0.000459458	1.46082	0.144065	-6.34e-05	0.000622916	-0.101832	0.91889
rs408956	21	43325219	0.000939808	0.000430106	2.18506	0.028885	-9.17e-05	0.000583149	-0.157294	0.875013
rs384749	21	43325973	0.00150426	0.00079211	1.89906	0.0575577	0.00045584	0.00107389	0.424475	0.67122
rs79391937	21	43327450	0.00126683	0.00149256	0.84876	0.396016	-0.0039168	0.0020234	-1.93576	0.0528986
rs3746903	21	43327676	-0.000423319	0.00101933	-0.41529	0.67793	0.000244821	0.00138195	0.177156	0.859386
rs77721266	21	43328299	-0.00131737	0.0010364	-1.2711	0.203694	-0.00142991	0.00140479	-1.01788	0.308737
rs404537	21	43329032	0.000311356	0.000733297	0.424597	0.67113	0.000566403	0.000993981	0.569833	0.568792
rs76825594	21	43330048	0.000691094	0.00167169	0.413411	0.679306	-0.000436317	0.00226672	-0.192488	0.84736
rs117240771	21	43330545	-0.000224312	0.00115765	-0.193765	0.84636	-0.00155325	0.00156941	-0.989704	0.32232
rs1981383	21	43330598	-0.00096676	0.000427377	-2.26208	0.0236934	-0.000149058	0.000579394	-0.257266	0.796974
rs2839420	21	43333968	0.000378716	0.00049501	0.765068	0.444231	0.000645125	0.000671086	0.961315	0.336394
rs4920133	21	43335206	8.63e-05	0.00046805	0.184331	0.853754	0.000597867	0.000634449	0.94234	0.346019
rs2839421	21	43338302	-0.0009068	0.00113546	-0.79862	0.424511	-0.0032901	0.0015389	-2.13795	0.0325212
rs2839422	21	43338328	-0.00102567	0.00114028	-0.899495	0.36839	-0.00333399	0.00154536	-2.15742	0.0309741
rs2245036	21	43338400	-7.23e-06	0.000453159	-0.0159478	0.987276	0.000358916	0.000614544	0.584037	0.559196
rs118112620	21	43345228	0.000378084	0.00132423	0.285512	0.775252	0.0011397	0.00179693	0.63425	0.525918
rs73221431	21	43345575	-8.14e-05	0.000796186	-0.102273	0.91854	-9.12e-05	0.00107956	-0.0844951	0.932663
rs76904596	21	43346911	0.0014672	0.00140663	1.04306	0.296919	-0.00092033	0.00190662	-0.482704	0.629307
rs117314964	21	43348412	0.000571279	0.00133635	0.427492	0.669021	0.00176983	0.00181171	0.976885	0.328627
rs73221432	21	43348830	-0.00332167	0.00169237	-1.96274	0.0496776	-0.00275098	0.00229381	-1.19931	0.230409
rs142010203	21	43353499	-0.0044803	0.00177146	-2.52916	0.0114341	-0.000730524	0.00240266	-0.304048	0.761091
rs12482500	21	43353610	-0.00109018	0.000479053	-2.27569	0.0228652	-4.82e-05	0.00065014	-0.0741368	0.940902
rs8128169	21	43353913	0.00124632	0.000680259	1.83213	0.0669337	0.000418292	0.000922131	0.453614	0.650107
rs565106	21	43356289	-5.83e-05	0.000443342	-0.131465	0.895407	0.000221882	0.00060101	0.369181	0.711993
rs55820552	21	43356410	0.000231932	0.000480493	0.482697	0.629311	-9.23e-05	0.00065132	-0.141703	0.887315
rs73221441	21	43359361	-0.00200003	0.00161396	-1.23921	0.21527	-0.000850204	0.00218783	-0.388606	0.697568
rs56908131	21	43362204	0.000603491	0.0009917	0.608542	0.542829	0.000817483	0.00134441	0.608061	0.543148
rs61731656	21	43362295	-0.00146411	0.00166039	-0.881789	0.377892	-0.00130114	0.00225066	-0.578114	0.563188
rs3746910	21	43362513	-4.47e-06	0.00043346	-0.0103139	0.991771	8.85e-05	0.000587484	0.150643	0.880258
rs57236163	21	43362847	-0.0034754	0.00179133	-1.94012	0.0523661	0.00201212	0.00242806	0.828697	0.407276
rs7279279	21	43363109	-0.000847915	0.000452304	-1.87466	0.0608408	0.000445765	0.000613109	0.727057	0.467192
rs113678508	21	43363473	-0.0007363	0.000972055	-0.757468	0.44877	0.00113316	0.00131768	0.859969	0.389807
rs73221444	21	43364271	0.00136741	0.00127648	1.07124	0.284062	0.000277024	0.00173023	0.160108	0.872796
rs13051227	21	43367158	-0.00133125	0.00120249	-1.10707	0.268263	-0.00131331	0.00162991	-0.805756	0.420384
rs4920032	21	43368105	0.000846695	0.000654214	1.29422	0.195591	0.00178704	0.000886911	2.01491	0.0439153
rs62216681	21	43373181	-0.000343516	0.000515293	-0.666641	0.505002	-3.14e-05	0.000698645	-0.0449868	0.964118
rs452841	21	43377711	-0.000858468	0.000439287	-1.95423	0.0506749	-0.000517105	0.00059554	-0.868296	0.385233
rs59332489	21	43378964	-0.00105718	0.000552939	-1.91193	0.0558865	-0.00032745	0.000749676	-0.436788	0.662265
rs55669306	21	43385451	0.00129841	0.000502673	2.583	0.00979501	0.000371701	0.000681969	0.545041	0.585726
rs9977205	21	43385511	-0.00043691	0.000470174	-0.929253	0.352759	-0.00128093	0.000637424	-2.00955	0.0444796
rs446251	21	43386061	0.00143689	0.00105037	1.36798	0.171318	-0.000441792	0.00142413	-0.310219	0.756395
rs17114122	21	43386447	-0.00189561	0.00165143	-1.14786	0.251027	0.00100285	0.00223811	0.448082	0.654094
rs7275451	21	43387056	-0.000796517	0.000441516	-1.80405	0.0712242	-0.000958836	0.000598528	-1.60199	0.109159
rs111657514	21	43392966	-0.00153503	0.000860341	-1.78421	0.0743905	0.0022492	0.00116638	1.92836	0.0538108
rs13047562	21	43397780	-0.000363649	0.000701768	-0.51819	0.604326	-0.00236011	0.000951455	-2.48053	0.0131194
rs2839427	21	43397932	-0.000413684	0.000431865	-0.957901	0.338113	-0.000667593	0.000585573	-1.14007	0.254259
rs12627125	21	43399915	-0.000979297	0.000890484	-1.09974	0.271448	-0.000898559	0.00120653	-0.744745	0.456426
rs117217716	21	43401308	-0.00112492	0.000831993	-1.35208	0.176352	0.00176293	0.00112792	1.56299	0.118056
rs117532491	21	43402724	0.00036936	0.00185434	0.199187	0.842117	0.00303878	0.00251469	1.20841	0.22689
rs117099364	21	43403058	-0.000477301	0.00166138	-0.287293	0.773888	-0.00210786	0.00225175	-0.936098	0.349223
rs117414124	21	43405576	0.000428311	0.0017697	0.242024	0.808762	0.00192885	0.00239933	0.803911	0.421449
rs3746912	21	43410840	0.00129344	0.00117087	1.10469	0.269295	-0.00278497	0.00158754	-1.75426	0.0793867
rs61751943	21	43412705	-0.00159035	0.000636696	-2.49782	0.0124964	-0.00121111	0.000863231	-1.40299	0.16062
rs871546	21	43413553	-0.00162532	0.000479582	-3.38903	0.000701485	0.000302629	0.000650207	0.465435	0.64162
rs871545	21	43413651	-0.00143642	0.000526684	-2.72729	0.00638612	-0.000278877	0.000714129	-0.390513	0.696158
rs915837	21	43413731	0.00179929	0.000467619	3.84778	0.000119217	0.00137064	0.000634146	2.1614	0.0306652
rs469359	21	43416334	0.00146348	0.000441727	3.3131	0.000922801	0.000789339	0.000598929	1.31792	0.187533
rs116945682	21	43421256	-0.00027357	0.00206518	-0.132468	0.894614	-0.00227826	0.00279902	-0.81395	0.415674
rs117594012	21	43424864	-0.00244894	0.00144073	-1.69979	0.0891712	-0.000276299	0.00195251	-0.141509	0.887468
rs117663003	21	43427190	0.00141129	0.0014135	0.998438	0.318068	0.00215473	0.00191598	1.12461	0.260755
rs7282789	21	43428270	0.00141688	0.000441251	3.21105	0.00132263	0.000801003	0.000598187	1.33905	0.180555
rs117440974	21	43433161	0.000663064	0.00183266	0.361803	0.717499	0.00262732	0.00248569	1.05698	0.290523
rs220196	21	43434362	7.65e-05	0.000480461	0.159278	0.87345	-0.00167032	0.00065143	-2.56408	0.0103453
rs2839437	21	43435406	0.000950509	0.000474133	2.00473	0.0449925	5.89e-05	0.000642741	0.0916038	0.927013
rs6586293	21	43438874	3.75e-05	0.000426707	0.087918	0.929942	-0.000769233	0.000578465	-1.32978	0.183591
rs220204	21	43438898	0.000311759	0.000460948	0.676344	0.498823	-0.000989126	0.000624878	-1.58291	0.113443
rs220209	21	43439732	-0.000504082	0.00172508	-0.292208	0.770128	0.000117234	0.00233806	0.0501415	0.96001
rs117008556	21	43440058	-0.00117339	0.00115948	-1.01199	0.311543	0.00212535	0.00157121	1.35268	0.176158
rs11701616	21	43441250	0.000194345	0.000810386	0.239817	0.810472	0.0016376	0.00109885	1.49029	0.136148
rs11701203	21	43441315	0.000734027	0.000635297	1.15541	0.247924	0.000934437	0.000861133	1.08513	0.277867
rs11701770	21	43441834	0.000264598	0.000830306	0.318676	0.749973	0.00149359	0.00112607	1.32638	0.184716
rs220217	21	43442372	0.000535747	0.000509896	1.0507	0.293398	-0.00128644	0.000691214	-1.86114	0.062726
rs118131263	21	43442991	0.00338139	0.00166211	2.0344	0.0419121	-0.00124799	0.00225325	-0.553861	0.579674
rs2839440	21	43443498	0.000584433	0.000601739	0.971241	0.331429	0.00129896	0.000815636	1.59257	0.111257
rs220219	21	43444414	-8.11e-05	0.000437837	-0.185259	0.853026	-3.06e-05	0.000593628	-0.0515062	0.958922
rs220229	21	43448797	0.000551269	0.000565597	0.974666	0.329727	0.000674843	0.000766864	0.880003	0.378858
rs12627136	21	43449936	-4.59e-05	0.000439209	-0.104432	0.916826	-0.000516891	0.000595393	-0.868151	0.385313
rs2839441	21	43451397	-0.000367867	0.000487597	-0.754449	0.45058	-0.000131452	0.000661032	-0.198859	0.842373
rs2839444	21	43454614	0.0010201	0.000512159	1.99176	0.0463981	-0.000410532	0.000694207	-0.591369	0.554274
rs2839446	21	43455125	-0.000341445	0.000779554	-0.438001	0.661386	0.00125165	0.00105692	1.18424	0.236318
rs76662477	21	43455741	-0.000422487	0.000856985	-0.492992	0.622018	0.000790423	0.00116262	0.679864	0.496591
rs9985014	21	43457773	-0.0007769	0.00144661	-0.537048	0.591235	-0.00297731	0.00196115	-1.51815	0.128979
rs220243	21	43457838	0.00327939	0.0020341	1.61221	0.106918	0.00119228	0.00275791	0.432314	0.665513
rs28487289	21	43457991	-0.000703495	0.00151236	-0.465162	0.641816	-0.00431316	0.00205014	-2.10384	0.0353932
rs429870	21	43458204	0.00250079	0.00189496	1.3197	0.186936	0.00164431	0.00256999	0.639812	0.522295
rs117985031	21	43458382	-0.00230228	0.00124812	-1.8446	0.0650966	0.00161289	0.00169195	0.953271	0.340453
rs4920059	21	43458706	0.000190676	0.000677166	0.28158	0.778266	-0.00103159	0.000917857	-1.12392	0.261049
rs2839449	21	43459991	0.000152513	0.000637138	0.239372	0.810817	-6.47e-05	0.000863888	-0.0749399	0.940263
rs78494579	21	43460247	0.00120361	0.00154034	0.781394	0.434571	0.00416212	0.00208786	1.99349	0.0462087
rs73221502	21	43460608	-0.00215968	0.00207985	-1.03838	0.299093	-0.0023798	0.00281954	-0.844038	0.398649
rs35756574	21	43460852	0.000338356	0.00047471	0.712763	0.475993	-0.000450064	0.000643469	-0.699434	0.484281
rs117635456	21	43460912	-0.000511761	0.0016406	-0.311935	0.75509	-0.000952314	0.00222501	-0.428005	0.668648
rs150795	21	43462379	0.000124607	0.000429332	0.290236	0.771636	0.00107398	0.00058205	1.84517	0.0650134
rs2839451	21	43463599	-0.00170568	0.000935892	-1.82252	0.0683765	-0.00198337	0.00126971	-1.56207	0.118273
rs117084275	21	43463948	-0.00160176	0.00185992	-0.861197	0.38913	-0.00547739	0.00252058	-2.17307	0.0297761
rs78248586	21	43465959	-0.000311602	0.000924942	-0.336888	0.736201	-0.00102591	0.00125446	-0.817808	0.413467
rs2839456	21	43468367	-0.000626396	0.00050496	-1.24049	0.214797	-0.000601906	0.00068441	-0.879451	0.379157
rs220247	21	43471803	-0.000436205	0.00115493	-0.377689	0.705662	0.000690507	0.00156586	0.440977	0.65923
rs220251	21	43472417	0.000547528	0.000511127	1.07122	0.284072	-0.000347483	0.000692711	-0.501627	0.61593
rs117196041	21	43474929	-0.00141559	0.00180489	-0.784311	0.432858	-0.00380652	0.00244731	-1.55539	0.119854
rs220253	21	43475879	0.000635854	0.000485524	1.30963	0.190324	-0.000778872	0.000658227	-1.18329	0.236697
rs17114213	21	43476216	0.00229892	0.00188026	1.22266	0.221457	0.00266471	0.00254935	1.04525	0.295908
rs220258	21	43479756	-0.000134406	0.000429331	-0.313059	0.754236	0.00109219	0.000582	1.87662	0.0605718
rs73371515	21	43481026	0.00120441	0.00100983	1.19269	0.232993	-0.000895243	0.00137003	-0.653447	0.513469
rs150802	21	43486168	0.000967894	0.000612596	1.57999	0.114111	0.000319415	0.00083028	0.384707	0.700455
rs8132467	21	43486964	-0.00106483	0.00086962	-1.22448	0.220773	0.000347369	0.00117913	0.294598	0.768301
rs220284	21	43495777	0.000134797	0.00044063	0.305918	0.759668	0.00103068	0.000597518	1.72494	0.0845393
rs62215117	21	43496000	-0.00222884	0.00123415	-1.80597	0.0709239	-0.001357	0.00167312	-0.811059	0.417332
rs469618	21	43496949	0.00065739	0.00044947	1.46259	0.143581	-0.000269456	0.000609513	-0.442084	0.658429
rs117512929	21	43499119	-0.00129111	0.00126824	-1.01804	0.308662	-0.000148807	0.00171926	-0.0865531	0.931027
rs34042201	21	43499352	0.000150614	0.000624994	0.240984	0.809568	0.000444572	0.00084723	0.524736	0.599767
rs56301443	21	43501322	9.96e-05	0.000674713	0.147684	0.882592	8.54e-05	0.00091477	0.093381	0.925601
rs112350442	21	43501421	-0.000176595	0.000940804	-0.187706	0.851107	0.000722479	0.00127552	0.56642	0.571109
rs9982856	21	43504548	0.000575612	0.00137832	0.41762	0.676225	-0.00275619	0.00186873	-1.4749	0.14024
rs73371577	21	43505436	0.000677064	0.00154462	0.438336	0.661143	-0.000358867	0.00209423	-0.17136	0.863941
rs7276814	21	43506057	-0.000316125	0.000682253	-0.463354	0.643111	0.00039148	0.000925194	0.423133	0.672199
rs67055914	21	43510427	0.000323337	0.000529525	0.610616	0.541454	0.000833379	0.000717826	1.16098	0.245653
rs2839464	21	43510514	0.00112824	0.000476008	2.37022	0.0177783	0.000771548	0.00064512	1.19598	0.231707
rs2839466	21	43512324	0.000368232	0.000530134	0.694603	0.487305	0.000665656	0.000718593	0.926333	0.354274
rs34421316	21	43513989	0.000382972	0.000529233	0.723636	0.46929	0.000693021	0.000717455	0.965944	0.334073
rs93136	21	43514835	0.000786688	0.0004269	1.84279	0.0653605	0.0013311	0.000578935	2.29923	0.0214927
rs8133193	21	43515560	0.000678812	0.000870163	0.780098	0.435334	-0.000862191	0.00117964	-0.73089	0.464847
rs220312	21	43519032	-0.000294451	0.000457706	-0.643319	0.520017	-0.00109941	0.00062057	-1.77161	0.07646
rs220109	21	43522349	0.000157149	0.000429454	0.365927	0.71442	0.000833047	0.000582164	1.43095	0.152446
rs12482506	21	43523854	-0.00235934	0.00147699	-1.5974	0.110179	0.00234057	0.00200195	1.16914	0.242348
rs220111	21	43523941	-0.000654315	0.000445028	-1.47028	0.141488	-0.00089531	0.000603286	-1.48405	0.137796
rs220112	21	43525094	-0.000902859	0.000775422	-1.16435	0.244285	-0.00179421	0.0010511	-1.70698	0.0878262
rs1993364	21	43527134	0.000670835	0.00048489	1.38348	0.166519	0.000240166	0.000657432	0.365309	0.714881
rs57966423	21	43528822	0.000675213	0.000485536	1.39065	0.164332	0.000161023	0.000658267	0.244617	0.806753
rs11371744	21	43529652	0.000153043	0.00052519	0.291405	0.770742	-0.000658097	0.000712034	-0.924249	0.355358
rs113203	21	43530399	-0.000161821	0.000433757	-0.373068	0.709098	0.000551688	0.000587986	0.938267	0.348108
rs220126	21	43531008	0.000609354	0.000543461	1.12125	0.262183	0.00111021	0.000736436	1.50755	0.131671
rs220129	21	43531632	0.000215459	0.000558664	0.385669	0.699742	0.000810907	0.000757285	1.07081	0.284256
rs220136	21	43532981	0.000821318	0.000428765	1.91554	0.0554244	0.000754838	0.000581316	1.2985	0.194117
rs117021139	21	43535511	0.000762358	0.000975974	0.781125	0.43473	0.00104669	0.00132331	0.790964	0.428966
rs112334304	21	43537476	-0.00181788	0.000951534	-1.91047	0.056074	-0.00161683	0.00129029	-1.25308	0.210179
rs2839468	21	43538093	0.000231182	0.000431285	0.536031	0.591938	0.000337811	0.000584682	0.577769	0.56342
rs76209394	21	43539164	0.00151878	0.000953224	1.59331	0.111091	0.00297797	0.00129228	2.30443	0.0211991
rs220146	21	43539293	-0.000250402	0.000519453	-0.482049	0.629772	-0.000890583	0.000704223	-1.26463	0.206004
rs117313804	21	43540484	0.00194594	0.00151366	1.28559	0.198588	0.00143971	0.00205219	0.701549	0.482961
rs56255623	21	43540740	-0.000566038	0.000640139	-0.884242	0.376566	-0.00102245	0.000868013	-1.17792	0.238829
rs220150	21	43541342	-0.000320252	0.000441996	-0.724559	0.468723	2.46e-05	0.000599376	0.0410429	0.967262
rs111996953	21	43546509	-0.000256072	0.000749438	-0.341686	0.732588	-0.000810431	0.00101597	-0.79769	0.425051
rs80040922	21	43547165	0.00168256	0.00105474	1.59523	0.110662	0.00398143	0.00142973	2.78474	0.00535744
rs220159	21	43547873	-0.000310827	0.000447366	-0.694794	0.487185	-0.000582161	0.000606521	-0.959836	0.337139
rs117212334	21	43548031	0.00169679	0.001109	1.53002	0.126014	0.00213612	0.00150359	1.42068	0.15541
rs35523457	21	43554337	0.000102842	0.000436224	0.235755	0.813623	-0.000646074	0.000591503	-1.09226	0.274721
rs74338794	21	43555442	-3.03e-05	0.000540844	-0.0561072	0.955256	7.42e-05	0.000733362	0.101199	0.919392
rs11909133	21	43555613	0.000589587	0.00115505	0.510444	0.609741	0.000384187	0.00156623	0.245294	0.806229
rs220176	21	43557166	-0.000307417	0.000439551	-0.699388	0.48431	6.85e-05	0.000595956	0.114935	0.908497
rs3819140	21	43557494	-3.03e-06	0.000539473	-0.00561204	0.995522	0.000635189	0.000731487	0.868354	0.385201
rs3819142	21	43557698	0.000428917	0.000563499	0.761168	0.446558	-0.00122049	0.000763892	-1.59773	0.110104
rs7282443	21	43560409	0.000714849	0.000557259	1.28279	0.199565	-0.00128011	0.00075513	-1.69522	0.090035
rs72497603	21	43560578	0.000357755	0.000750767	0.47652	0.633705	0.000394779	0.00101778	0.387883	0.698103
rs9974977	21	43563496	0.000622578	0.000560823	1.11012	0.26695	-0.00134958	0.000760172	-1.77537	0.0758383
rs467533	21	43574245	0.000220713	0.000851923	0.259077	0.795576	-0.000250561	0.00115477	-0.216979	0.828225
rs12483222	21	43577406	-0.000546419	0.00091879	-0.594716	0.552034	0.0015631	0.00124571	1.25479	0.209557
rs55648450	21	43578725	-0.000363536	0.000798302	-0.455387	0.648831	0.00103242	0.00108214	0.954047	0.340061
rs220189	21	43578888	-8.64e-06	0.000461611	-0.018727	0.985059	-0.000652427	0.000625806	-1.04254	0.297163
rs8127917	21	43586397	-0.00106672	0.000757144	-1.40888	0.158873	0.000822718	0.00102645	0.801517	0.422833
rs221956	21	43606997	3.35e-05	0.000473334	0.0707786	0.943574	-0.000542691	0.000641627	-0.845805	0.397662
rs117990328	21	43611073	0.00111798	0.00100368	1.11388	0.265333	0.0043999	0.00136039	3.23428	0.00121963
rs1117640	21	43625274	0.000246743	0.000663437	0.371916	0.709956	-0.00179719	0.000899339	-1.99834	0.0456804
rs221948	21	43633193	-0.000634105	0.00073009	-0.868529	0.385105	-0.000191481	0.000989859	-0.193443	0.846612
rs28494082	21	43634547	0.000261417	0.00064129	0.407643	0.683536	-0.0016601	0.000869319	-1.90965	0.0561789
rs12482369	21	43639801	-0.000747794	0.000834372	-0.896235	0.370128	0.00115271	0.00113156	1.01869	0.308353
rs60058778	21	43647748	4.69e-05	0.000774864	0.0605811	0.951693	0.000839589	0.00105046	0.799255	0.424143
rs117616203	21	43655632	-0.000641702	0.00127307	-0.50406	0.614219	-0.00036435	0.00172591	-0.211107	0.832804
rs28510925	21	43659089	0.0011611	0.000990081	1.17273	0.240905	-0.00082429	0.00134242	-0.614031	0.539195
rs225448	21	43659830	-0.000160061	0.000442897	-0.361396	0.717804	0.000248666	0.000600258	0.414265	0.67868
rs112205867	21	43664646	-0.000790734	0.00115264	-0.68602	0.492701	0.00295251	0.00156296	1.88905	0.0588857
rs117823747	21	43665240	0.00287744	0.00184566	1.55903	0.118991	-0.00236132	0.00250185	-0.94383	0.345257
rs4148118	21	43666070	0.000185916	0.000456576	0.407197	0.683864	-0.000372326	0.000618949	-0.601546	0.547477
rs117143545	21	43669369	0.00146035	0.00135275	1.07954	0.280346	-0.000892309	0.00183338	-0.486701	0.62647
rs117676362	21	43669686	0.00122709	0.00111139	1.1041	0.269551	0.0023711	0.00150661	1.5738	0.115535
rs75401836	21	43673183	0.000628894	0.00101257	0.621087	0.534543	-0.000360641	0.00137268	-0.262728	0.79276
rs73905596	21	43675348	8.88e-05	0.000567612	0.156396	0.875721	0.00116599	0.000769633	1.515	0.129774
rs225379	21	43677440	0.000901307	0.000815937	1.10463	0.269322	-0.000702809	0.00110612	-0.635382	0.52518
rs117887431	21	43679123	-0.00261322	0.00150791	-1.73301	0.0830941	-0.000474359	0.00204433	-0.232036	0.81651
rs915843	21	43679554	-4.21e-05	0.000568973	-0.0740418	0.940977	0.00108207	0.000771214	1.40308	0.160595
Affx-52362998	21	43680106	-0.00144188	0.00161622	-0.892133	0.372322	-0.000154817	0.00219133	-0.07065	0.943676
rs225385	21	43682686	2.68e-05	0.000426434	0.0627722	0.949948	-0.000843218	0.000578078	-1.45866	0.14466
rs9980952	21	43682959	0.000230222	0.00203643	0.113052	0.909989	-0.00540976	0.00275941	-1.96047	0.0499415
rs225393	21	43685123	7.61e-05	0.000426988	0.178303	0.858485	0.000764775	0.000578837	1.32123	0.186427
rs76279872	21	43685637	-0.000124998	0.00171767	-0.0727722	0.941987	-0.00143891	0.00232898	-0.617828	0.536689
rs225406	21	43699230	-6.64e-05	0.00071212	-0.0932882	0.925675	-0.000822545	0.000965169	-0.852229	0.394087
rs117917568	21	43699701	0.00102861	0.00125325	0.820756	0.411786	0.00185549	0.00169923	1.09196	0.274852
rs117048333	21	43701292	0.00153129	0.00120038	1.27568	0.202071	-0.00163637	0.0016276	-1.00539	0.314709
rs492338	21	43701977	-0.000161377	0.000426676	-0.378219	0.705268	0.00094927	0.000578591	1.64066	0.100869
rs3788006	21	43703098	4.08e-05	0.000534099	0.0764252	0.939081	0.00198917	0.000723988	2.74751	0.00600526
rs79592672	21	43703324	-0.000408986	0.000784273	-0.521485	0.60203	0.00100822	0.00106315	0.94833	0.342962
rs9653812	21	43705725	5.51e-05	0.000446098	0.123531	0.901687	-0.00119793	0.00060469	-1.98107	0.0475846
rs3788007	21	43706776	-0.000537501	0.000554725	-0.968951	0.332571	-0.00174991	0.000751836	-2.32752	0.0199385
rs450808	21	43706944	-8.5e-05	0.000529753	-0.160479	0.872504	-0.000861841	0.000718252	-1.19992	0.230173
rs4148135	21	43706995	0.00104958	0.00193583	0.542184	0.587692	-0.00101392	0.00262523	-0.38622	0.699334
rs425215	21	43707101	-0.000790015	0.000439905	-1.79588	0.0725147	-0.000714791	0.00059664	-1.19803	0.230908
rs140023025	21	43708431	0.000476372	0.000445944	1.06823	0.285416	-0.000252044	0.000604596	-0.41688	0.676766
rs4148137	21	43710052	0.000341602	0.000445414	0.766931	0.443123	-0.000214131	0.000603919	-0.35457	0.722912
rs914189	21	43710909	-0.000298923	0.000519975	-0.57488	0.565373	-0.000147921	0.000704876	-0.209854	0.833782
rs77784801	21	43711989	-0.000850639	0.00107604	-0.790529	0.42922	-0.0010643	0.00145864	-0.729656	0.465601
rs3788010	21	43716022	-0.000293139	0.000432894	-0.677161	0.498304	0.000165318	0.000586799	0.281729	0.778151
rs56337741	21	43716554	0.000735231	0.00114096	0.644395	0.51932	0.00499267	0.00154655	3.22827	0.00124555
rs1044317	21	43716901	-0.000102281	0.000428779	-0.238541	0.811462	0.000300709	0.000581343	0.517265	0.604971
rs1541290	21	43718483	1.13e-06	0.000426552	0.0026535	0.997883	0.000606732	0.000578297	1.04917	0.294101
rs34948282	21	43723820	0.00102557	0.00081178	1.26336	0.206462	-0.00112253	0.00110057	-1.01995	0.307752
rs15661	21	43724353	-0.000468376	0.000438903	-1.06715	0.285903	0.000548853	0.000595104	0.922281	0.356383
rs225434	21	43724741	-0.00102476	0.00133344	-0.768506	0.442187	-0.00182545	0.00180708	-1.01017	0.312416
rs116836933	21	43728454	0.00432654	0.00202393	2.13769	0.0325429	5.19e-05	0.00274387	0.0189052	0.984917
rs60852062	21	43728491	0.000522936	0.00185353	0.28213	0.777844	0.00295112	0.00251286	1.17441	0.240233
rs116865810	21	43728695	0.00120233	0.00102766	1.16997	0.242014	-0.00122379	0.00139324	-0.878379	0.379739
rs225436	21	43729034	0.000151031	0.000429194	0.351896	0.724917	9.6e-05	0.000581746	0.16494	0.868992
rs76323666	21	43729230	0.00155023	0.00119562	1.29659	0.194773	-0.00107855	0.00162058	-0.665531	0.505712
rs8133510	21	43729979	-0.000700408	0.000565174	-1.23928	0.215243	-0.000681241	0.00076676	-0.888466	0.374291
rs118173638	21	43732596	-0.000155259	0.00143315	-0.108334	0.913731	0.000283462	0.0019428	0.145904	0.883997
rs2236705	21	43732828	0.00138071	0.000588914	2.3445	0.019053	0.000636214	0.000798444	0.796817	0.425558
rs225361	21	43734984	0.000178223	0.000436398	0.408395	0.682984	0.000412702	0.00059126	0.698004	0.485175
rs11701143	21	43735529	0.00166087	0.00121438	1.36767	0.171417	0.00185325	0.00164599	1.12591	0.260203
rs11702422	21	43736871	0.00176683	0.00108804	1.62387	0.104406	0.00262206	0.00147477	1.77794	0.0754147
rs192011	21	43744602	-0.00042581	0.000427761	-0.99544	0.319523	-0.000132741	0.000579903	-0.228902	0.818946
rs7283110	21	43744956	0.000829277	0.000751996	1.10277	0.270129	0.000684296	0.0010197	0.671078	0.502171
rs9984564	21	43755637	-0.00161762	0.00132171	-1.22389	0.220997	-0.00362	0.00179103	-2.02118	0.0432618
rs692532	21	43759582	-9.26e-05	0.000484059	-0.191207	0.848364	-0.000571559	0.000656148	-0.871082	0.38371
rs73225463	21	43759747	-0.00011263	0.000802033	-0.14043	0.88832	-0.000629986	0.001087	-0.579566	0.562208
rs1867032	21	43763376	0.000167328	0.000428483	0.390512	0.696159	0.000360906	0.00058105	0.621128	0.534516
rs117923909	21	43763598	-0.00191247	0.00168943	-1.13202	0.257627	0.00334214	0.00229135	1.45859	0.144678
rs225333	21	43764496	0.000259453	0.000473907	0.547477	0.584052	0.000308264	0.000642632	0.47969	0.631448
rs73225468	21	43771294	0.00124293	0.00142879	0.869914	0.384348	-0.00182217	0.00193725	-0.940596	0.346913
rs116855693	21	43771572	0.00146905	0.0010981	1.33781	0.180959	0.00404925	0.00148865	2.72008	0.00652693
rs225340	21	43772947	-0.00040011	0.000440333	-0.908654	0.363533	-0.00102798	0.0005968	-1.72249	0.0849815
rs117427111	21	43774120	-0.000100898	0.00192749	-0.0523468	0.958252	-0.00293129	0.00261399	-1.12139	0.262124
rs225350	21	43776975	9.22e-06	0.00052077	0.0177011	0.985877	-0.000325583	0.00070594	-0.461205	0.644652
rs4920090	21	43777897	-0.000171008	0.000469203	-0.364465	0.715511	-0.000950276	0.000636085	-1.49395	0.135191
rs13047021	21	43778378	0.000649955	0.000736068	0.88301	0.377232	0.000425443	0.000998025	0.426285	0.6699
rs1547374	21	43778895	-0.000196784	0.000468746	-0.41981	0.674625	-0.000807967	0.00063551	-1.27137	0.203599
rs181149292	21	43786185	-0.000994331	0.00200353	-0.496289	0.619691	-0.00246866	0.00271617	-0.908876	0.363416
rs4920094	21	43786333	-0.000120311	0.000440172	-0.273326	0.784603	-0.000615677	0.000596679	-1.03184	0.302149
rs34795821	21	43786540	-9.84e-05	0.00178653	-0.0550617	0.956089	0.000597578	0.00242251	0.246677	0.805158
rs184432	21	43787562	0.000814029	0.000474075	1.71709	0.0859643	0.000491336	0.000642716	0.764469	0.444588
rs1788413	21	43788690	0.000938897	0.000569265	1.64932	0.099084	-5.36e-05	0.00077165	-0.0695098	0.944584
rs9976977	21	43789474	8.04e-05	0.000455385	0.176598	0.859824	-0.00051908	0.000617421	-0.840724	0.400503
rs424694	21	43789772	-0.000421654	0.000427085	-0.987284	0.323504	0.000495752	0.000579002	0.856217	0.391878
rs62212891	21	43791493	0.00065682	0.000672668	0.976441	0.328847	-0.000562653	0.000911864	-0.617036	0.537211
rs35447393	21	43792094	-0.00132096	0.00143233	-0.92225	0.356399	0.00209165	0.00194192	1.07711	0.281434
rs2839492	21	43793625	0.000164634	0.000439498	0.374595	0.707962	-0.000259343	0.00059576	-0.435315	0.663334
rs7277414	21	43793934	-0.000728037	0.00204788	-0.355508	0.722209	0.00249702	0.00277605	0.899489	0.368393
rs118003243	21	43795055	0.000623935	0.000792413	0.787385	0.431057	0.00160258	0.00107408	1.49204	0.135689
rs2839496	21	43797979	0.000153715	0.000486566	0.315918	0.752065	0.000707888	0.000659817	1.07285	0.283337
rs111492456	21	43798797	-0.000933183	0.00202971	-0.459761	0.645688	0.000974292	0.0027533	0.353863	0.723442
rs7275642	21	43799567	0.000360034	0.000692705	0.51975	0.603238	-0.00150626	0.000939185	-1.6038	0.108759
rs225430	21	43801712	-0.000238441	0.000442126	-0.539305	0.589677	0.000562959	0.00059968	0.938766	0.347852
rs2839500	21	43803167	0.000506565	0.000693013	0.73096	0.464804	-0.00133318	0.000939525	-1.419	0.155901
rs56283966	21	43803308	0.000259503	0.000801459	0.323788	0.746099	-0.00188148	0.00108652	-1.73166	0.0833349
rs225431	21	43803325	0.00233541	0.00175344	1.3319	0.182895	0.0007742	0.00237635	0.325794	0.74458
rs74636025	21	43804732	0.000318514	0.000801106	0.397593	0.69093	-0.00188105	0.00108614	-1.73187	0.0832985
rs8130564	21	43805656	0.000429764	0.00043036	0.998615	0.317982	0.000169043	0.000583271	0.28982	0.771954
rs71320521	21	43806482	0.00116836	0.000982075	1.18968	0.234173	0.0010487	0.00133141	0.787658	0.430898
rs35227181	21	43808627	-0.000689287	0.00067357	-1.02333	0.306151	-0.00129752	0.000913036	-1.42111	0.155287
rs186531	21	43808927	-0.000148072	0.000718175	-0.206178	0.836652	-0.00171461	0.000973565	-1.76117	0.0782109
rs45598239	21	43809092	-0.000643947	0.000938049	-0.686475	0.492414	0.00012201	0.00127206	0.0959151	0.923588
rs225433	21	43809418	-0.000660497	0.000503383	-1.31212	0.189482	0.000471152	0.000682279	0.690556	0.489845
rs3814899	21	43809494	-0.000805091	0.000548673	-1.46734	0.142284	0.000694544	0.000744171	0.933312	0.35066
rs3814900	21	43809826	-0.000928021	0.000775142	-1.19723	0.231219	0.00142999	0.00105167	1.35974	0.173914
rs928302	21	43810084	-0.000912047	0.000794022	-1.14864	0.250705	0.00194918	0.00107655	1.81059	0.0702059
rs225315	21	43813465	0.000192784	0.000458154	0.420784	0.673913	0.00119634	0.000621017	1.92642	0.0540534
rs113393660	21	43813833	0.00273072	0.00148093	1.84392	0.0651962	0.00341635	0.00200795	1.70141	0.0888669
rs117975552	21	43814438	0.000294762	0.00119824	0.245996	0.805686	0.00182126	0.00162421	1.12132	0.262154
rs55901964	21	43815661	-0.000271968	0.00122877	-0.221334	0.824833	0.000619036	0.00166528	0.371731	0.710094
rs117381866	21	43816559	-0.000775799	0.00142767	-0.543401	0.586854	-0.00143322	0.00193478	-0.740766	0.458836
rs3814903	21	43817117	-6.04e-05	0.000455286	-0.132714	0.89442	-0.000800473	0.000617353	-1.29662	0.194763
rs56051753	21	43817544	0.000286542	0.00072668	0.394317	0.693347	-0.000942995	0.000984954	-0.9574	0.338366
rs11909987	21	43822402	-2.5e-05	0.000432251	-0.0579086	0.953821	3.55e-05	0.000586029	0.0606239	0.951659
rs2277798	21	43824106	-0.000757132	0.000447017	-1.69374	0.0903153	-0.000192105	0.000606163	-0.316919	0.751305
rs2277800	21	43824136	-0.000841161	0.000972275	-0.865147	0.386959	-0.000344945	0.00131776	-0.261766	0.793502
rs117514017	21	43831820	0.000616323	0.00142044	0.433897	0.664363	-0.00299839	0.00192553	-1.55718	0.119429
rs11203203	21	43836186	0.000598959	0.00044303	1.35196	0.176389	-0.000772657	0.000600637	-1.28639	0.198306
rs9976767	21	43836390	0.000284206	0.000428205	0.663716	0.506873	-0.000436158	0.000580546	-0.75129	0.452479
rs9974058	21	43837723	0.000110293	0.000639189	0.172551	0.863004	0.000391535	0.000866538	0.451838	0.651386
Affx-35294342	21	43838643	-0.000925075	0.000767429	-1.20542	0.228041	0.000916529	0.00104043	0.880916	0.378364
rs876498	21	43841827	0.000246538	0.000430253	0.573006	0.566641	-0.000320807	0.000583358	-0.549933	0.582366
rs2212836	21	43846802	0.0017197	0.00108372	1.58685	0.112549	-0.000514859	0.00146925	-0.350423	0.726022
rs2839511	21	43848521	4.99e-05	0.000513008	0.0971983	0.922569	-0.00012636	0.000695384	-0.181712	0.855809
rs6586315	21	43852884	-0.000566454	0.000606208	-0.934422	0.350087	-0.000663556	0.000821703	-0.807536	0.419358
rs4101	21	43855468	-0.00144935	0.000696389	-2.08124	0.0374132	-0.000385051	0.000944133	-0.407836	0.683394
Affx-18083525	21	43857602	0.00171887	0.00108112	1.5899	0.111859	-0.000861505	0.00146614	-0.587599	0.556802
rs117504117	21	43859081	-4.43e-05	0.00145835	-0.0303625	0.975778	-0.00401955	0.00197712	-2.03303	0.04205
rs2839515	21	43860659	0.0010422	0.000462761	2.25212	0.0243152	-0.000163278	0.000627442	-0.260228	0.794688
rs201581391	21	43866169	0.000950291	0.000427543	2.22268	0.0262381	0.000460614	0.000579676	0.794606	0.426844
rs884339	21	43866505	-0.000498539	0.000428394	-1.16374	0.24453	0.00038726	0.000581089	0.666438	0.505132
rs884340	21	43866538	-0.000822748	0.000430642	-1.91052	0.0560677	0.000473036	0.000583853	0.810196	0.417828
rs34367818	21	43869596	-0.000818107	0.000754012	-1.08501	0.27792	0.00118313	0.00102222	1.15741	0.247107
rs2839523	21	43870045	0.000902606	0.000428078	2.10851	0.034988	-0.000428521	0.00058062	-0.738042	0.46049
rs117895378	21	43872172	0.000691161	0.00115649	0.597638	0.550082	0.00295653	0.00156829	1.88519	0.0594047
rs7276833	21	43872938	-0.00358623	0.00195241	-1.83682	0.0662375	-0.000301038	0.00264655	-0.113747	0.909438
rs9680344	21	43874424	-0.00125298	0.000431149	-2.90615	0.00365927	0.000783591	0.000584593	1.3404	0.180115
rs8129352	21	43874982	0.000862501	0.000828033	1.04163	0.297586	-0.00035879	0.00112283	-0.319541	0.749316
rs2000765	21	43875543	0.000435772	0.0004637	0.939772	0.347335	-0.00116631	0.000628597	-1.85542	0.0635376
rs73374103	21	43877364	-0.000656018	0.00147361	-0.445179	0.656191	0.00097732	0.00199779	0.489201	0.6247
rs2839527	21	43878213	0.00071845	0.000510925	1.40617	0.159673	-0.000549857	0.000692853	-0.793613	0.427421
rs113265915	21	43878268	0.00134749	0.00161676	0.833452	0.404591	1.8e-05	0.00219217	0.00819571	0.993461
rs4920107	21	43882553	0.00041233	0.000436691	0.944216	0.34506	-0.00027934	0.000592112	-0.47177	0.637091
rs9974527	21	43885551	-0.00108253	0.000438963	-2.46611	0.0136597	0.00109411	0.000595112	1.83849	0.0659907
rs111949270	21	43887254	0.000893024	0.000514623	1.7353	0.0826888	-0.000463344	0.000697636	-0.664163	0.506587
rs59313860	21	43887406	0.000835622	0.000859744	0.971944	0.331079	-0.00135867	0.00116546	-1.16579	0.243702
rs117994200	21	43890706	-0.00173724	0.00203812	-0.852372	0.394008	0.0016435	0.00276388	0.594637	0.552086
rs2839531	21	43892641	-0.000164462	0.000918027	-0.179147	0.857822	-0.00289999	0.00124543	-2.32851	0.0198859
rs1043807	21	43892875	0.00112874	0.000762601	1.48012	0.138843	0.00115323	0.00103355	1.11579	0.264513
rs117385282	21	43896143	0.000761648	0.000525968	1.44809	0.147594	-0.00101894	0.00071325	-1.42859	0.153122
rs7283245	21	43896583	0.00096103	0.000914217	1.05121	0.293165	-0.000722639	0.00123946	-0.583026	0.559876
rs41488949	21	43898195	3.21e-05	0.000811426	0.0395797	0.968428	-0.00146504	0.00109981	-1.33208	0.182834
rs112621923	21	43899184	0.00184865	0.00126272	1.46402	0.143189	-0.000391318	0.00171149	-0.228641	0.819148
rs117231749	21	43908202	0.000752536	0.000894798	0.841012	0.400342	-0.00137685	0.00121299	-1.13509	0.256337
rs117696967	21	43911349	0.000320779	0.00162767	0.197079	0.843766	-0.000911807	0.00220678	-0.413185	0.679472
rs7283383	21	43913421	5.99e-05	0.000581615	0.103055	0.917919	-0.000879395	0.000788623	-1.1151	0.264808
rs1573413	21	43916339	-0.000729967	0.000433003	-1.68582	0.091831	0.000390873	0.000587111	0.665757	0.505567
rs61747218	21	43917057	-0.000100143	0.00053197	-0.188249	0.850682	0.000703741	0.00072125	0.975725	0.329202
rs12482149	21	43920118	-0.000163515	0.000963087	-0.169782	0.865181	0.00038136	0.00130536	0.29215	0.770172
rs117160569	21	43925622	0.00330134	0.00179787	1.83626	0.0663209	0.00344968	0.00243834	1.41476	0.157139
rs928884	21	43927520	0.000674588	0.000464462	1.45241	0.146389	-0.000320432	0.000629923	-0.508685	0.610974
rs8126600	21	43929852	-0.000775856	0.000435354	-1.78213	0.0747296	0.000206659	0.000590086	0.350219	0.726175
rs117408609	21	43931973	0.000517875	0.00078943	0.656011	0.511817	-0.00170964	0.00107057	-1.59694	0.11028
rs7275184	21	43940047	0.00132336	0.000748326	1.76842	0.0769914	0.000663915	0.00101492	0.654157	0.513011
rs112596872	21	43941268	-0.00328382	0.00159666	-2.05668	0.0397183	0.00100364	0.00216457	0.463667	0.642886
rs4546084	21	43950035	0.000132872	0.000742832	0.178872	0.858038	-0.00139797	0.00100722	-1.38795	0.165154
rs228055	21	43954542	0.000519845	0.000559561	0.929024	0.352878	-0.000184146	0.000758705	-0.242711	0.80823
rs112341452	21	43955735	0.000988961	0.00170285	0.580768	0.561398	-0.000359046	0.00230966	-0.155454	0.876464
rs228062	21	43958915	0.000148685	0.000438198	0.33931	0.734377	0.000666012	0.000594078	1.12109	0.262252
rs116943525	21	43981129	9.26e-05	0.000706779	0.13104	0.895744	-0.00129805	0.000958304	-1.35453	0.175569
rs116999222	21	43985460	-0.00025748	0.0014134	-0.18217	0.855449	-0.00166122	0.00191611	-0.866976	0.385956
rs228104	21	43985955	0.000489804	0.000744156	0.6582	0.51041	0.00181428	0.0010091	1.79792	0.07219
rs113220497	21	43990726	0.00126413	0.000629477	2.00823	0.0446199	-0.000898008	0.000853402	-1.05227	0.292677
rs62213023	21	43995327	0.000805504	0.00110811	0.726914	0.467279	-0.000982181	0.00150179	-0.654006	0.513109
rs13049624	21	44005002	0.00140993	0.000951411	1.48193	0.13836	0.0035084	0.00129011	2.71946	0.00653929
rs370295	21	44011316	6.02e-05	0.000431815	0.139307	0.889208	-0.000143505	0.0005854	-0.24514	0.806348
rs379236	21	44012601	0.000284255	0.000496701	0.572286	0.567129	-0.000231491	0.000673554	-0.343686	0.731083
rs113733401	21	44013599	-0.000585735	0.00118433	-0.49457	0.620904	-0.00113714	0.00160588	-0.708111	0.478877
rs117020907	21	44018106	0.00129028	0.00156473	0.824605	0.409597	-0.00147665	0.00212104	-0.696192	0.486309
rs73229509	21	44019179	-0.00263935	0.00116148	-2.27241	0.0230625	-0.00197148	0.00157512	-1.25163	0.210705
rs1788421	21	44022258	5.1e-05	0.000522287	0.0976473	0.922212	0.00100558	0.000708354	1.4196	0.155726
rs112779919	21	44024054	-0.000776185	0.000989554	-0.784378	0.432819	0.00106507	0.00134132	0.794048	0.427168
rs11701162	21	44026143	0.000448787	0.000481763	0.931552	0.351569	-0.00069021	0.000653128	-1.05678	0.290614
rs73229517	21	44026562	-0.00204438	0.0013241	-1.54397	0.122595	-0.000451498	0.00179467	-0.251578	0.801368
rs62213042	21	44027626	-0.0010136	0.000701613	-1.44467	0.148551	0.000382874	0.000951485	0.402396	0.687393
rs380422	21	44032983	0.00047546	0.000539629	0.881087	0.378271	2.13e-05	0.000731819	0.0291202	0.976769
rs375886	21	44038248	-0.000137148	0.000432177	-0.317341	0.750985	6.58e-05	0.000585925	0.112219	0.91065
rs11910362	21	44042101	1.4e-06	0.000443777	0.00315466	0.997483	8.2e-05	0.000601576	0.136329	0.891562
rs4920125	21	44043925	-0.000645145	0.000435756	-1.48052	0.138736	-3.66e-05	0.000590605	-0.0619611	0.950594
rs372142	21	44046262	-0.000366754	0.000448029	-0.818595	0.413018	5.91e-05	0.000607309	0.097265	0.922516
rs434914	21	44047010	-0.000630245	0.000962334	-0.654913	0.512524	0.00011496	0.00130462	0.0881175	0.929783
rs4920126	21	44047806	-0.000288241	0.000684438	-0.421135	0.673656	-0.000284996	0.000927899	-0.307141	0.758736
rs75622321	21	44053107	-0.000111149	0.000851303	-0.130564	0.89612	-0.00106267	0.0011541	-0.920775	0.357168
rs73229527	21	44053167	-0.00111011	0.00152084	-0.729933	0.465432	-0.00257999	0.00206157	-1.25147	0.210764
rs11702507	21	44057334	-6.51e-05	0.000439033	-0.14836	0.882059	6.19e-05	0.000595077	0.103962	0.9172
rs4413240	21	44057708	0.000382281	0.000802198	0.476543	0.633688	-0.00066489	0.00108721	-0.611557	0.540832
rs62213057	21	44060047	-0.0013295	0.000817871	-1.62556	0.104045	-0.00138774	0.00110893	-1.25142	0.210783
rs855261	21	44062703	-0.000649707	0.000679892	-0.955603	0.339274	-0.000531769	0.000921993	-0.57676	0.564102
rs386325	21	44064509	0.000667877	0.000435101	1.53499	0.124786	0.000440329	0.000589858	0.7465	0.455366
rs112431560	21	44064958	-0.000634592	0.000885731	-0.716461	0.473707	-0.000866877	0.00120071	-0.721971	0.470313
rs228032	21	44069098	0.000418947	0.000614859	0.681371	0.495638	0.00150596	0.000833599	1.80657	0.0708298
rs228038	21	44071939	-0.000284744	0.000507073	-0.561544	0.574427	-0.000118434	0.000687409	-0.172291	0.863209
rs228040	21	44072476	-0.000151828	0.000494949	-0.306755	0.75903	0.00073794	0.000671196	1.09944	0.271577
rs117720808	21	44072932	0.000227141	0.00192665	0.117894	0.906152	-0.00434398	0.00261211	-1.66302	0.0963099
rs113193240	21	44075337	-0.000174835	0.00051911	-0.336799	0.736269	-0.00138568	0.000703676	-1.9692	0.0489309
rs36098823	21	44075537	-4.95e-05	0.000786711	-0.0629246	0.949827	0.000364576	0.0010668	0.341747	0.732541
rs73377801	21	44075778	-0.000528186	0.00117852	-0.448176	0.654027	0.00134587	0.00159754	0.842465	0.399528
rs2269126	21	44077148	-0.000305091	0.00118761	-0.256895	0.79726	0.000203494	0.00161031	0.126369	0.89944
rs71320536	21	44080009	-0.000573505	0.000758302	-0.756302	0.449469	-0.00034327	0.00102764	-0.334038	0.738351
rs2895935	21	44083603	-0.000638673	0.000468531	-1.36314	0.17284	-0.00138651	0.000635086	-2.18318	0.029023
rs62215378	21	44087731	2.57e-05	0.00053832	0.0477135	0.961945	-0.00125575	0.000729728	-1.72085	0.0852795
rs71320537	21	44088683	-0.000897217	0.0007496	-1.19693	0.231336	-8.24e-05	0.00101597	-0.0810658	0.93539
rs3819902	21	44100015	-0.00166897	0.000674967	-2.47267	0.0134112	-0.00113626	0.000914908	-1.24194	0.214259
rs3819903	21	44100048	0.00166048	0.00166891	0.99495	0.319761	-0.00135574	0.00226309	-0.599066	0.54913
rs2839570	21	44101127	-7.74e-06	0.000628283	-0.0123117	0.990177	-0.000966064	0.000851719	-1.13425	0.25669
rs57524259	21	44107299	-0.00014012	0.000637193	-0.219902	0.825948	-0.00214627	0.000863695	-2.48499	0.0129561
rs13046735	21	44109676	-0.00139487	0.00120483	-1.15774	0.246972	0.00118018	0.00163362	0.722428	0.470032
rs117803676	21	44111002	-0.00226043	0.00206172	-1.09638	0.272911	0.000232436	0.0027956	0.0831436	0.933737
rs116881918	21	44114331	0.00061127	0.00118692	0.515004	0.60655	-0.000906757	0.00160893	-0.563578	0.573042
rs1878070	21	44123705	0.000938976	0.000436266	2.1523	0.0313745	0.0023348	0.000591291	3.94865	7.86e-05
rs34993132	21	44127086	-0.00203734	0.00143116	-1.42357	0.154573	0.000539833	0.00194013	0.278246	0.780824
rs7278264	21	44140041	0.00105867	0.000436862	2.42335	0.0153785	0.00265212	0.000592092	4.47922	7.49e-06
rs78583822	21	44144794	-0.000143951	0.000773696	-0.186057	0.8524	-0.00104668	0.00104891	-0.99788	0.318338
rs2284963	21	44145135	-0.00013433	0.000646062	-0.207921	0.835291	-0.00233331	0.000875799	-2.66421	0.00771736
rs8127448	21	44145687	-2.51e-06	0.000613265	-0.00408796	0.996738	-0.000147627	0.000831266	-0.177593	0.859042
rs71320553	21	44150877	0.000325592	0.000504176	0.645791	0.518415	0.0015244	0.000683421	2.23054	0.0257122
rs9979235	21	44156769	-0.00213089	0.000983989	-2.16557	0.0303451	-0.00487988	0.00133361	-3.65914	0.000253106
rs79320987	21	44157161	-0.00111236	0.0017049	-0.652446	0.514114	-0.00284401	0.00231253	-1.22983	0.218762
rs2839581	21	44158405	0.000663442	0.000454053	1.46116	0.143974	0.00191742	0.000615556	3.11494	0.00183997
rs75905062	21	44158447	0.000187646	0.000537592	0.34905	0.727052	0.000149172	0.000728788	0.204686	0.837818
rs10451855	21	44161233	-0.00019123	0.00048787	-0.391969	0.695081	-0.000483565	0.000661444	-0.731075	0.464734
rs77508366	21	44161369	0.000189067	0.00135978	0.139043	0.889416	0.00141921	0.00184395	0.76966	0.441502
rs111497912	21	44168020	-0.000352992	0.00104056	-0.339234	0.734434	-0.00139982	0.00141058	-0.992373	0.321016
rs2839583	21	44168608	0.000189551	0.000489642	0.387121	0.698667	0.00103576	0.000663819	1.56031	0.118687
rs17115411	21	44168991	-0.00105777	0.00104209	-1.01505	0.310085	0.000364312	0.00141295	0.257838	0.796532
rs2051402	21	44172809	-0.000222516	0.000428241	-0.519604	0.60334	-0.000913959	0.000580549	-1.5743	0.115419
rs2269161	21	44175695	0.000507519	0.0004265	1.18996	0.234063	0.000301696	0.000578217	0.52177	0.601831
rs3928097	21	44180736	-0.000362915	0.00148941	-0.243663	0.807492	0.00166816	0.00201888	0.826281	0.408645
rs1547379	21	44180916	-0.000412674	0.000444165	-0.9291	0.352838	-0.000644972	0.000602285	-1.07087	0.284227
rs2269169	21	44182517	-0.000288541	0.00044706	-0.645419	0.518656	-0.000906788	0.000606219	-1.49581	0.134704
rs7282501	21	44184380	-0.000850842	0.000584975	-1.45449	0.145811	0.00155185	0.000793377	1.956	0.050466
rs74485808	21	44184483	-0.00181352	0.00117473	-1.54378	0.122644	0.00176738	0.00159283	1.10959	0.267178
rs9325640	21	44187337	-0.000736058	0.000433394	-1.69836	0.0894415	-0.000918154	0.000587513	-1.56278	0.118105
rs35644966	21	44187799	-0.00121962	0.000974767	-1.25119	0.210865	-0.000609539	0.00132145	-0.461265	0.644609
rs35165997	21	44188633	-0.00130785	0.000888373	-1.47219	0.140971	-0.000330282	0.0012045	-0.274207	0.783926
rs1045382	21	44189166	-0.000497605	0.000445355	-1.11732	0.263857	-0.000959837	0.000603818	-1.58961	0.111923
Affx-18091696	21	44189172	-0.00044575	0.000447262	-0.996619	0.31895	-0.000982269	0.000606742	-1.61892	0.105465
rs7281623	21	44190468	0.00017252	0.000442548	0.389834	0.69666	0.00064084	0.000599832	1.06837	0.285356
rs75225742	21	44190901	0.00153766	0.00201624	0.762637	0.445681	0.00189397	0.00273431	0.69267	0.488517
rs13051772	21	44191487	0.000877687	0.00177772	0.493715	0.621508	0.00363383	0.00240974	1.50797	0.131562
rs9981362	21	44192024	-0.000502624	0.00068276	-0.736165	0.461631	0.00211638	0.000925684	2.28629	0.0222381
rs2068769	21	44195804	-0.00178411	0.000520223	-3.42952	0.000604741	7.36e-06	0.000705186	0.0104332	0.991676
rs967445	21	44196394	0.000546065	0.00045493	1.20033	0.230013	0.000264512	0.000616543	0.429025	0.667906
rs73231620	21	44196642	-0.000325756	0.000834749	-0.390245	0.696356	0.00164736	0.00113164	1.45573	0.145468
rs9975052	21	44197992	0.000694801	0.000481851	1.44194	0.14932	-0.00018087	0.000653268	-0.276869	0.781881
rs9976865	21	44200954	-0.00120414	0.000434476	-2.77148	0.0055806	1.3e-05	0.000589227	0.0220102	0.98244
rs12483164	21	44201769	-0.000854217	0.000456415	-1.87158	0.0612657	-0.000473049	0.000618809	-0.76445	0.4446
rs7283656	21	44202023	0.00212642	0.00111512	1.9069	0.0565339	0.000450562	0.00151209	0.297974	0.765723
rs7275470	21	44203087	-0.000896334	0.00102012	-0.878655	0.379589	-0.000233804	0.00138282	-0.169078	0.865736
rs2401098	21	44203738	-0.00181658	0.000451401	-4.02432	5.72e-05	-0.000192214	0.000611919	-0.314116	0.753433
rs77092371	21	44206694	0.000347833	0.00111202	0.312795	0.754436	0.00301517	0.00150737	2.00029	0.0454696
rs1001542	21	44207289	-0.000838588	0.00114331	-0.733471	0.463272	8.24e-05	0.00155011	0.0531684	0.957598
rs12482896	21	44210786	0.000615541	0.000994036	0.619234	0.535762	0.000757022	0.00134757	0.561766	0.574276
rs73231634	21	44214942	-0.00245435	0.000701136	-3.50054	0.000464385	3.91e-06	0.000950356	0.00411468	0.996717
rs34307614	21	44215609	-0.000425356	0.00083233	-0.511043	0.609321	0.00142124	0.00112821	1.25973	0.207768
rs13050221	21	44217083	0.00084342	0.00109651	0.769187	0.441783	-0.000299615	0.00148684	-0.201511	0.840299
rs7279872	21	44217494	-0.00168572	0.000594453	-2.83574	0.00457221	-0.00170915	0.000805996	-2.12055	0.0339605
rs17178611	21	44229685	-0.00230711	0.000772533	-2.98642	0.00282283	0.000449167	0.0010474	0.428838	0.668042
rs6586351	21	44239062	0.000277458	0.000457486	0.606484	0.544194	0.000641243	0.000620251	1.03385	0.301209
rs112978626	21	44251944	-0.00223964	0.000773344	-2.89605	0.00377918	0.000371354	0.00104838	0.354215	0.723178
rs73231680	21	44254621	0.00127813	0.00175416	0.728628	0.46623	0.00118024	0.00237858	0.496193	0.619758
rs12627373	21	44256836	-0.000143433	0.000435071	-0.329676	0.741645	0.000136586	0.000589757	0.231598	0.81685
Affx-36539766	21	44260961	-0.000759256	0.00101568	-0.747536	0.45474	-0.00263266	0.00137722	-1.91157	0.0559327
rs66838220	21	44261313	0.00129741	0.000506263	2.56273	0.0103858	0.000595125	0.000686401	0.867023	0.38593
rs3746936	21	44264597	0.000873425	0.0006288	1.38903	0.164823	0.000782638	0.000852546	0.918001	0.358619
rs111345321	21	44265585	-0.000845114	0.000823332	-1.02646	0.304677	-0.00112605	0.00111604	-1.00897	0.312991
rs6586250	21	44270229	-0.0018267	0.000567015	-3.22161	0.00127484	-0.000577796	0.000768776	-0.751579	0.452305
rs15736	21	44273858	-2.05e-05	0.000434392	-0.0472416	0.962321	0.000177191	0.000588886	0.300892	0.763497
rs463183	21	44276083	0.00204403	0.000864687	2.3639	0.0180845	-4.72e-05	0.00117244	-0.0402611	0.967885
rs71320565	21	44276307	-8.77e-05	0.000897629	-0.0976922	0.922177	0.00109767	0.00121706	0.901901	0.36711
rs76883271	21	44276469	-0.0025241	0.000808814	-3.12074	0.00180412	-0.000175856	0.00109644	-0.160388	0.872576
rs118100561	21	44279143	0.00209207	0.00204021	1.02542	0.305167	0.00642269	0.00276626	2.3218	0.0202446
rs73231697	21	44280280	-0.00248214	0.000860821	-2.88346	0.00393366	-0.00080872	0.00116684	-0.693088	0.488255
rs62219107	21	44283830	0.00276555	0.00212705	1.30018	0.19354	0.00049929	0.00288274	0.1732	0.862495
rs75648438	21	44284397	0.00175591	0.00110918	1.58307	0.113406	-0.00267474	0.00150367	-1.77881	0.0752724
rs77819891	21	44288412	-0.00154845	0.00146526	-1.05678	0.290615	-0.000324654	0.00198635	-0.163442	0.87017
rs2248490	21	44293744	-0.00034184	0.000427267	-0.800062	0.423675	-0.000450112	0.000579194	-0.777136	0.437079
rs75330024	21	44299684	0.00109095	0.00120335	0.906595	0.364622	0.00359423	0.00163147	2.20306	0.027591
rs77474538	21	44306703	0.00116665	0.00166017	0.702731	0.482224	0.00351237	0.00225066	1.5606	0.11862
rs13052246	21	44307602	-0.000526427	0.000848649	-0.620312	0.535053	0.000248934	0.00115037	0.216395	0.82868
rs9974287	21	44317003	-0.00188916	0.00062521	-3.02164	0.00251426	-0.000675544	0.000847819	-0.796803	0.425566
rs2839601	21	44317381	-0.00189142	0.000575083	-3.28895	0.00100573	-0.000364959	0.000779602	-0.468135	0.639689
rs4148974	21	44323720	0.00162971	0.000900065	1.81065	0.0701953	0.00051842	0.00122093	0.424612	0.67112
rs61746238	21	44324329	0.00165495	0.00159133	1.03998	0.298351	-0.000303689	0.00215782	-0.140739	0.888076
rs10595	21	44324365	0.000506506	0.000439145	1.15339	0.24875	-0.000444304	0.000595338	-0.746306	0.455483
rs2839603	21	44324506	0.00166246	0.000805875	2.06292	0.0391209	-0.000149841	0.00109276	-0.137121	0.890935
rs73233326	21	44325381	-0.00240255	0.000803388	-2.99053	0.00278519	-0.000898449	0.00108922	-0.824858	0.409453
rs8134542	21	44325525	0.00122365	0.000507699	2.41019	0.015945	0.000770994	0.000688072	1.12051	0.262496
rs17113549	21	44328060	-0.00224043	0.000771025	-2.90578	0.00366364	0.000313429	0.00104527	0.299856	0.764287
rs11702815	21	44329625	-7.52e-05	0.00197899	-0.0379817	0.969702	-0.00208875	0.00268308	-0.778491	0.43628
rs1893598	21	44333656	-0.000546532	0.000852819	-0.640853	0.521618	0.000280929	0.00115608	0.243001	0.808005
rs2097006	21	44337912	0.00053822	0.000439796	1.2238	0.22103	-0.000424389	0.000596507	-0.711457	0.476802
rs13047817	21	44342365	0.000612072	0.000454937	1.3454	0.178497	-1.12e-06	0.000616763	-0.00182076	0.998547
rs6586266	21	44345686	0.000593445	0.000444567	1.33488	0.181916	-0.000152602	0.000602604	-0.253238	0.800084
rs9637299	21	44360107	0.000134641	0.000476135	0.282779	0.777346	0.000389425	0.000645531	0.603263	0.546334
rs8130781	21	44361310	0.000120495	0.000426944	0.282227	0.777769	-0.000327246	0.000578808	-0.565379	0.571817
rs34272003	21	44361836	-0.000781655	0.000917116	-0.852297	0.39405	-0.000461434	0.00124321	-0.371164	0.710516
rs75544951	21	44361963	0.000474653	0.000939337	0.505307	0.613344	0.000602738	0.00127329	0.473371	0.635949
rs6586271	21	44362642	-0.00116521	0.00202714	-0.574806	0.565423	-0.00142473	0.00274982	-0.518117	0.604377
rs2401144	21	44379258	-0.00220739	0.000639339	-3.45262	0.000555251	0.000292781	0.000866618	0.337844	0.735481
rs234697	21	44379846	0.000584124	0.000428502	1.36318	0.172828	0.000261656	0.000580664	0.450615	0.652267
rs2839607	21	44382826	-0.000636149	0.00108384	-0.586941	0.557244	-0.000826019	0.00146932	-0.562176	0.573996
rs4920017	21	44396275	0.00117394	0.000768829	1.52692	0.126781	-0.00157187	0.00104233	-1.50804	0.131546
rs62219460	21	44406999	-0.00125658	0.00155077	-0.810295	0.417771	0.00141369	0.00210186	0.672594	0.501206
rs112597462	21	44409189	-0.000934853	0.00146794	-0.636846	0.524226	0.000400735	0.00199116	0.201257	0.840497
rs452142	21	44412809	0.000825963	0.000496491	1.6636	0.0961929	0.000358647	0.000673093	0.532834	0.594149
rs7279932	21	44416427	-0.000876415	0.000425499	-2.05974	0.0394247	0.0012532	0.000577105	2.17153	0.0298916
rs75994231	21	44424444	0.00150923	0.00153664	0.982162	0.326021	0.00169074	0.00208458	0.81107	0.417326
rs234774	21	44425201	0.000956716	0.000759288	1.26002	0.207664	-0.00207396	0.00102937	-2.01478	0.0439282
rs2839619	21	44436177	0.00105778	0.000425537	2.48576	0.0129282	-0.000444956	0.00057688	-0.771315	0.440521
rs234720	21	44445292	0.000712723	0.000425401	1.67541	0.0938543	-0.000395008	0.000576815	-0.684808	0.493466
rs2839627	21	44448718	-0.000395181	0.000675188	-0.58529	0.558353	-0.00152274	0.000915235	-1.66377	0.0961599
rs74748949	21	44449304	0.000743514	0.0012954	0.573966	0.565991	-0.00187322	0.00175668	-1.06634	0.28627
rs77500449	21	44458025	-0.00244581	0.000682839	-3.58182	0.000341257	0.000464242	0.000926096	0.50129	0.616168
rs76763999	21	44460411	0.00204468	0.00167821	1.21837	0.223085	0.00318588	0.00227518	1.40028	0.161431
rs455545	21	44461213	0.00110982	0.000458141	2.42243	0.0154176	0.000337865	0.000621135	0.543947	0.586478
rs466791	21	44469954	0.000478058	0.000622294	0.768219	0.442358	-0.00107724	0.000843664	-1.27686	0.201651
rs2839631	21	44470086	-0.000313947	0.000444099	-0.706929	0.479611	0.00039776	0.000602071	0.660653	0.508836
rs706209	21	44473425	-0.00101706	0.000428377	-2.37421	0.0175872	0.000931779	0.000580767	1.60439	0.108628
rs706208	21	44473446	-0.00101573	0.000428415	-2.3709	0.0177453	0.00091032	0.000580809	1.56733	0.117039
rs62217672	21	44475218	0.00281427	0.00202046	1.39288	0.163657	0.00185346	0.00273868	0.676769	0.498553
rs76668025	21	44475289	0.00221065	0.0016709	1.32303	0.185827	-0.00400097	0.0022653	-1.7662	0.0773636
rs1005585	21	44477033	0.000945331	0.00117999	0.801132	0.423056	-0.00218117	0.0015991	-1.364	0.17257
rs6586282	21	44478497	-0.00159268	0.000571602	-2.78635	0.0053309	0.000347992	0.000774714	0.449187	0.653297
rs76942167	21	44480979	-0.00343498	0.000977358	-3.51456	0.000440556	0.000625124	0.0013247	0.4719	0.636999
rs12329764	21	44483248	-0.000477428	0.000736758	-0.648012	0.516978	-2.89e-05	0.000998771	-0.0289162	0.976931
rs112219271	21	44483508	-6.24e-05	0.00126452	-0.0493703	0.960624	0.000270349	0.00171447	0.157686	0.874704
rs2849728	21	44487454	-0.000520181	0.000450976	-1.15346	0.248724	0.000312172	0.000611602	0.510416	0.60976
rs234715	21	44488395	0.00114874	0.000490149	2.34365	0.0190967	0.00040521	0.000664477	0.609818	0.541983
rs79067607	21	44489524	-0.000258414	0.000798089	-0.323791	0.746097	-0.00172492	0.00108178	-1.59452	0.110821
rs71322506	21	44491293	-5.43e-05	0.000845348	-0.0641976	0.948813	-0.000375863	0.00114524	-0.328196	0.742764
rs4919959	21	44500164	0.000519608	0.00169929	0.305779	0.759773	0.000585445	0.00230436	0.25406	0.799449
rs28360502	21	44501787	0.000255943	0.000737064	0.347247	0.728406	0.000111746	0.000999344	0.111819	0.910967
rs73372399	21	44502816	0.0008123	0.00114563	0.70904	0.4783	-0.000526498	0.00155351	-0.338909	0.734678
rs8127036	21	44503173	-0.000786849	0.000557122	-1.41235	0.157849	-0.000663001	0.000755421	-0.877658	0.38013
rs234783	21	44503243	0.000989848	0.000426811	2.31917	0.0203864	-0.000601893	0.000578518	-1.04041	0.298152
rs59602964	21	44503300	-0.000596964	0.00102479	-0.582526	0.560213	-0.000242372	0.00138951	-0.174429	0.861528
rs234784	21	44503434	0.000588825	0.000442297	1.33129	0.183095	-0.000639285	0.000599553	-1.06627	0.286303
rs234785	21	44504005	-0.000522136	0.000447497	-1.16679	0.243296	-0.000272658	0.000606591	-0.449492	0.653077
rs11203174	21	44508894	-0.000327455	0.000462206	-0.708462	0.478659	0.00106856	0.000626732	1.70498	0.0881998
rs117627258	21	44512726	0.00032483	0.000986991	0.329112	0.742072	-0.000586429	0.00133787	-0.438331	0.661146
rs3188479	21	44514488	-0.000452566	0.000468569	-0.965848	0.334121	0.00115833	0.000635268	1.82337	0.0682477
rs1788488	21	44524070	-0.000228848	0.000676746	-0.338159	0.735244	-0.000823007	0.000917353	-0.897154	0.369638
rs1888523	21	44525219	-4.71e-05	0.000428749	-0.109771	0.912591	0.00149328	0.000581319	2.56878	0.0102063
rs78269027	21	44525262	-0.0019404	0.00167344	-1.15953	0.246241	-0.000190831	0.00226779	-0.0841483	0.932939
rs77909915	21	44536776	-0.00262264	0.00166105	-1.5789	0.114359	-0.00106209	0.00225182	-0.471657	0.637172
rs9983641	21	44548519	0.000308247	0.000719826	0.428225	0.668488	-0.000113638	0.000975534	-0.116488	0.907266
rs73906452	21	44559520	0.000565288	0.000935753	0.604099	0.545778	0.000166733	0.00126866	0.131425	0.895439
rs11701964	21	44560459	8.76e-05	0.000430134	0.203673	0.83861	-0.000582031	0.000583096	-0.998173	0.318196
rs9982687	21	44563563	0.000477785	0.000718779	0.664718	0.506232	-4.23e-05	0.000973916	-0.0433993	0.965383
rs2839638	21	44564105	8.04e-05	0.000561831	0.143153	0.886169	0.000134414	0.000761767	0.176451	0.85994
rs17768290	21	44565581	-0.00129846	0.00137042	-0.947488	0.343391	0.00168331	0.00185804	0.905959	0.364958
rs9978825	21	44569153	-0.000681218	0.000439941	-1.54843	0.121519	0.00100041	0.000596299	1.6777	0.0934067
rs76189090	21	44569367	-0.00150396	0.000837341	-1.79612	0.0724767	-0.00106608	0.00113495	-0.939314	0.347571
rs2839639	21	44569554	-0.000645484	0.000461122	-1.39981	0.161571	0.000349611	0.000625242	0.559161	0.576052
rs9980126	21	44571239	0.000250028	0.00063952	0.390962	0.695826	-0.000370557	0.000866801	-0.4275	0.669016
rs73374280	21	44577142	0.000115769	0.000730345	0.158513	0.874053	-0.000611899	0.000990251	-0.617924	0.536626
rs56358930	21	44577453	-0.000220816	0.00047171	-0.468118	0.6397	0.000450953	0.000639475	0.705193	0.48069
rs117908513	21	44578447	-0.000688623	0.00210216	-0.327579	0.74323	-0.00303926	0.00285105	-1.06601	0.286418
rs8127377	21	44582440	0.000251187	0.000429937	0.584241	0.559059	-0.000584486	0.000582741	-1.00299	0.315864
rs36067897	21	44585615	-0.000910888	0.000465825	-1.95543	0.0505335	-0.000158733	0.000631467	-0.251372	0.801527
rs77809795	21	44587470	-4.05e-06	0.000782761	-0.0051692	0.995876	-0.000542432	0.00106106	-0.511215	0.609201
rs79545821	21	44588634	0.000764073	0.000927755	0.823572	0.410183	0.000282774	0.00125767	0.22484	0.822104
rs872331	21	44589215	-0.000207772	0.000437203	-0.47523	0.634623	-0.00040573	0.000592646	-0.684607	0.493592
rs3788061	21	44591122	0.00105986	0.000848553	1.24902	0.211657	-0.00122758	0.00115038	-1.06711	0.285924
rs13046065	21	44593733	0.000170899	0.000451856	0.378216	0.70527	1.19e-05	0.000612578	0.019442	0.984488
rs4481082	21	44594702	-4.57e-05	0.000825531	-0.0553622	0.95585	-0.000854228	0.00111894	-0.763424	0.445211
rs112873909	21	44596949	0.000738828	0.00111373	0.663383	0.507086	-0.00116023	0.00150966	-0.768539	0.442168
rs11701225	21	44598827	0.000249261	0.000650665	0.383087	0.701656	-0.00077737	0.000882224	-0.881148	0.378239
rs17179141	21	44601086	0.000667203	0.001095	0.609316	0.542316	-0.00127316	0.00148426	-0.857772	0.391019
rs11702241	21	44601895	9.07e-05	0.000438205	0.206899	0.836089	0.000585246	0.000594069	0.985148	0.324552
rs7278568	21	44602524	8.26e-05	0.000935074	0.0883468	0.929601	-0.000781655	0.00126797	-0.616463	0.537589
rs28669314	21	44608339	-0.000298645	0.000835707	-0.357356	0.720826	0.000229688	0.00113284	0.202754	0.839327
rs112313954	21	44615497	0.00214039	0.00140737	1.52084	0.128301	-0.00280268	0.0019075	-1.46929	0.141754
rs35262822	21	44616883	0.000248765	0.000609292	0.408286	0.683064	0.000345209	0.000825975	0.417942	0.67599
rs13046255	21	44617110	0.000426181	0.000833529	0.511297	0.609143	-0.000403047	0.00112982	-0.356734	0.721291
rs76893618	21	44620264	0.00275811	0.00182715	1.50951	0.131169	0.00601758	0.002477	2.42939	0.015125
rs7275225	21	44621414	0.000319421	0.000465549	0.686116	0.492641	0.00120397	0.000631329	1.90704	0.0565159
rs2839654	21	44628741	0.000140471	0.00043199	0.325171	0.745052	0.000864157	0.000585564	1.47577	0.140007
rs115557929	21	44629340	0.00112962	0.000949598	1.18958	0.234213	0.000981743	0.00128741	0.762569	0.445721
rs28453926	21	44629718	-0.000250427	0.000427805	-0.585378	0.558294	-0.000918857	0.00058001	-1.58421	0.113147
rs28414144	21	44630654	-0.00374238	0.00201745	-1.855	0.0635969	-0.00524966	0.00273518	-1.91932	0.0549454
rs9984502	21	44691463	0.000138758	0.000429145	0.323335	0.746442	0.000695733	0.000581603	1.19623	0.231606
rs8132474	21	44692443	-0.000352482	0.000426864	-0.825748	0.408948	-0.000654776	0.000578771	-1.13132	0.257921
rs7280617	21	44700912	0.000500293	0.001686	0.296735	0.766669	-0.000350679	0.00228451	-0.153503	0.878002
rs35059547	21	44701543	0.000517733	0.000462385	1.1197	0.262841	-0.000458701	0.000626773	-0.731846	0.464263
rs117056663	21	44710506	-0.000982567	0.00157965	-0.622016	0.533932	-0.00046189	0.0021416	-0.215675	0.829241
rs9983017	21	44711692	-0.00140237	0.000823682	-1.70256	0.0886513	-0.000296905	0.00111658	-0.265906	0.790312
rs2838250	21	44712440	0.00145433	0.000847334	1.71636	0.0860972	-0.000822608	0.00114871	-0.716114	0.473922
rs62218905	21	44713225	-0.000753746	0.00135132	-0.557783	0.576993	0.00145837	0.00183193	0.796084	0.425984
rs11701199	21	44713291	1.82e-05	0.000485839	0.0374341	0.970139	0.000268739	0.000658479	0.40812	0.683186
rs9983899	21	44717198	-0.000623222	0.000817755	-0.762114	0.445993	0.000781136	0.00110858	0.704626	0.481044
rs117970850	21	44717648	0.00352324	0.00169228	2.08194	0.0373488	-0.00190092	0.00229368	-0.828763	0.407239
rs73909406	21	44717779	-0.000243052	0.000678967	-0.357973	0.720364	-0.000304205	0.00092051	-0.330475	0.741042
rs79541413	21	44718835	0.00133508	0.00113756	1.17363	0.240544	0.00238186	0.00154215	1.54451	0.122466
rs2051405	21	44720146	2.36e-05	0.000471038	0.0501643	0.959992	-0.0010209	0.00063855	-1.59879	0.109869
rs112204826	21	44721027	0.000647897	0.00110988	0.583754	0.559386	-0.00284624	0.00150532	-1.89079	0.0586538
rs78831353	21	44721977	0.00139568	0.0015584	0.895584	0.370476	-0.00556383	0.002113	-2.63314	0.00846041
rs78940451	21	44722417	0.000283384	0.00150558	0.188223	0.850702	-0.000780373	0.00204166	-0.382224	0.702295
rs2838251	21	44722537	-8.65e-05	0.000517084	-0.167318	0.86712	-0.000401578	0.000701134	-0.572755	0.566811
rs546428	21	44728354	-0.0014904	0.000969763	-1.53688	0.124325	0.000206696	0.00131464	0.157226	0.875067
rs530543	21	44731749	-0.000246748	0.000484081	-0.509724	0.610245	-0.000598569	0.000656146	-0.912251	0.361637
rs605781	21	44734007	-0.000498792	0.000863124	-0.577891	0.563338	-0.000148257	0.00117009	-0.126705	0.899174
rs73220969	21	44734578	-0.000574623	0.00165614	-0.346964	0.728618	0.000481458	0.00224497	0.214461	0.830188
rs116728122	21	44735891	0.000330976	0.00153932	0.215015	0.829756	-0.00281948	0.00208548	-1.35196	0.17639
rs626712	21	44738225	-0.00054843	0.000938229	-0.584538	0.558859	-0.00250688	0.00127245	-1.97013	0.0488242
rs624195	21	44738749	-0.000349369	0.000535396	-0.652544	0.514051	-0.000533871	0.000725652	-0.735712	0.461907
rs2122867	21	44739481	-0.000546116	0.000903348	-0.604547	0.545481	-0.00167079	0.00122475	-1.36419	0.17251
rs2838257	21	44740134	-0.000132746	0.000675201	-0.196602	0.844139	-0.00058045	0.000915306	-0.63416	0.525977
rs56179326	21	44740327	0.000149298	0.00044479	0.335658	0.737129	-0.000543382	0.000602959	-0.901192	0.367487
rs566038	21	44742746	-0.000632701	0.000769795	-0.821909	0.411129	-0.00192297	0.00104373	-1.8424	0.065417
rs11089106	21	44744999	0.000146006	0.000479043	0.304787	0.760528	-0.000169743	0.000649691	-0.261268	0.793886
rs78584519	21	44746157	-0.000182618	0.000658473	-0.277335	0.781523	0.000238511	0.000892474	0.267247	0.789279
rs75971716	21	44747065	-0.0013553	0.00106225	-1.27588	0.201998	-0.000277823	0.00144005	-0.192926	0.847017
rs73220976	21	44748707	-0.00233425	0.0014394	-1.62168	0.104873	-0.000676084	0.00195093	-0.346545	0.728934
rs647495	21	44751394	-0.000358127	0.000757556	-0.472739	0.6364	-0.0020246	0.00102711	-1.97116	0.0487062
rs73220980	21	44752768	0.000233872	0.00129883	0.180063	0.857103	-0.000668594	0.00176103	-0.379661	0.704198
rs80077946	21	44758084	0.000196875	0.00172286	0.114272	0.909022	-0.00567724	0.00233556	-2.43078	0.0150669
rs73220983	21	44758331	-0.000130226	0.00167837	-0.0775906	0.938154	0.000861713	0.00227574	0.378652	0.704946
rs12627651	21	44760603	0.0004331	0.000475731	0.910388	0.362619	-6.5e-05	0.000644817	-0.100877	0.919648
rs2838273	21	44762655	5.16e-05	0.000507236	0.101788	0.918925	-0.000656945	0.000688001	-0.954861	0.339649
rs80120355	21	44762915	0.00129237	0.000962299	1.343	0.179272	0.00214668	0.00130435	1.64578	0.0998095
rs62218950	21	44765118	0.000664107	0.00132941	0.499552	0.617391	0.000825098	0.00180199	0.457881	0.647038
rs598237	21	44765230	0.00141649	0.00135656	1.04418	0.296404	0.00288629	0.00183967	1.56892	0.116668
rs34695695	21	44766876	0.000312782	0.000559307	0.559231	0.576005	0.000500837	0.000758223	0.660541	0.508907
rs659057	21	44767404	0.000243511	0.000454379	0.535921	0.592013	0.00131515	0.000616279	2.13403	0.0328415
rs643608	21	44768562	-0.000395462	0.000467242	-0.846375	0.397344	-0.00119138	0.000633429	-1.88084	0.0599945
rs78041281	21	44769085	-0.00182162	0.00168392	-1.08177	0.279355	0.00192706	0.00228346	0.843919	0.398715
rs62218725	21	44772228	0.000422479	0.000435503	0.970094	0.332	0.000246245	0.000590341	0.417124	0.676588
rs2838281	21	44774757	-0.000744702	0.000485948	-1.53247	0.125407	0.000370265	0.000658919	0.561928	0.574166
rs648047	21	44775519	-0.000147546	0.000527995	-0.279445	0.779904	-0.00053564	0.000715721	-0.748393	0.454224
rs9808670	21	44776521	3.42e-05	0.000816763	0.0418613	0.966609	0.000604004	0.00110691	0.545665	0.585296
rs1000472	21	44777878	0.00046346	0.000459476	1.00867	0.313134	-0.000792888	0.000623157	-1.27237	0.203242
rs2838284	21	44779601	-0.000417452	0.000674774	-0.618655	0.536144	0.00082535	0.000914659	0.902358	0.366867
rs17004533	21	44781021	-6.22e-05	0.000909606	-0.0683995	0.945468	0.00129995	0.00123292	1.05437	0.291715
rs559480	21	44781984	-0.000209362	0.000437032	-0.479054	0.6319	0.000376166	0.000592548	0.634827	0.525542
rs57926590	21	44782461	0.000470558	0.00134838	0.34898	0.727105	-0.00111864	0.00182805	-0.61193	0.540584
rs7279586	21	44783295	0.000105343	0.000803071	0.131175	0.895637	0.000773838	0.00108875	0.710756	0.477236
rs79748498	21	44786094	4.76e-05	0.000641935	0.0741217	0.940914	-0.000202545	0.000870252	-0.232743	0.815961
rs573283	21	44788262	0.000338755	0.000484309	0.69946	0.484265	-0.00122073	0.000656519	-1.8594	0.0629717
rs71322518	21	44789061	0.000414761	0.00117981	0.351549	0.725177	0.000851185	0.00159883	0.53238	0.594464
rs117001852	21	44792123	0.00125584	0.00147088	0.853798	0.393218	0.000802313	0.00199456	0.40225	0.6875
rs117294728	21	44796838	-0.000340757	0.000746826	-0.456273	0.648194	0.00205262	0.00101226	2.02775	0.0425863
rs73223003	21	44797498	0.000318881	0.000663839	0.480359	0.630973	-0.00104059	0.000899481	-1.15688	0.247323
rs12483608	21	44800001	0.00100662	0.00100923	0.997409	0.318567	0.000877538	0.00136826	0.641353	0.521294
rs78957366	21	44800830	0.000903114	0.00128158	0.704688	0.481005	0.000325282	0.00173726	0.187239	0.851473
rs653004	21	44802443	0.000199553	0.000473086	0.42181	0.673164	-0.000457368	0.000641619	-0.712834	0.475949
rs4818928	21	44810106	-0.000306812	0.000522885	-0.586768	0.55736	-0.000732923	0.000709003	-1.03374	0.30126
rs1003792	21	44810756	-0.000441856	0.000512454	-0.862236	0.388559	-0.000630786	0.00069485	-0.907801	0.363984
rs76700897	21	44814419	-0.00173951	0.00205346	-0.847114	0.396932	0.000722919	0.00278512	0.259564	0.7952
rs12627203	21	44815113	1.7e-06	0.000537373	0.00316747	0.997473	-0.00034257	0.000728479	-0.470253	0.638174
rs73223006	21	44815507	-0.000902462	0.00148774	-0.606598	0.544118	-0.00133295	0.00201717	-0.660804	0.508738
rs2838297	21	44815897	-0.000892811	0.000671938	-1.32871	0.183945	0.00139857	0.000910903	1.53537	0.124695
rs58470253	21	44817871	0.00255485	0.00137328	1.86041	0.0628291	-0.00114397	0.00186108	-0.614679	0.538767
rs73380242	21	44821329	-0.000176728	0.00111681	-0.158243	0.874265	-0.00121225	0.00151421	-0.800586	0.423372
rs762388	21	44821867	0.000287933	0.000429142	0.670951	0.502252	4.54e-05	0.000581675	0.0780719	0.937771
rs57145743	21	44821881	0.000908859	0.00105666	0.860125	0.389721	0.00104712	0.00143291	0.730762	0.464925
rs62217366	21	44822178	-6.89e-05	0.000557292	-0.12366	0.901585	0.000752399	0.000755514	0.995877	0.319311
rs117122500	21	44822871	0.00160662	0.00131709	1.21983	0.222531	-0.00213929	0.0017857	-1.19801	0.230914
rs114361715	21	44823841	-0.00158686	0.00137112	-1.15734	0.247134	-0.00196429	0.00185878	-1.05676	0.290621
rs76513317	21	44825092	-0.000502238	0.0013594	-0.369456	0.711788	-0.00332064	0.00184278	-1.80198	0.0715496
rs471712	21	44825536	-0.000149934	0.000440348	-0.34049	0.733488	-0.00070932	0.000596915	-1.18831	0.234712
rs857552	21	44828031	-0.000179561	0.000725042	-0.247655	0.804401	0.00175333	0.000982304	1.78491	0.0742767
rs4818955	21	44829087	0.000938956	0.000445126	2.10942	0.0349093	0.000328171	0.000603964	0.543362	0.586881
rs73380272	21	44830405	-0.000908873	0.00108176	-0.840182	0.400807	-0.00058893	0.00146633	-0.401635	0.687953
rs657918	21	44830955	-0.000568459	0.000473676	-1.2001	0.230101	-6.13e-05	0.000642205	-0.0954377	0.923967
rs743451	21	44831798	7.41e-05	0.000488943	0.151592	0.879509	-0.0012102	0.000662751	-1.82602	0.0678477
rs73380285	21	44833315	-0.000237381	0.000684871	-0.346606	0.728887	2.54e-05	0.000928159	0.0273777	0.978158
rs35111795	21	44833815	-0.000513186	0.000665697	-0.7709	0.440767	0.00163781	0.000902278	1.81519	0.0694953
rs476861	21	44835508	-0.000241613	0.000637558	-0.378966	0.704714	-0.000205811	0.000864569	-0.23805	0.811843
rs34487963	21	44838330	0.000944367	0.00161635	0.58426	0.559046	0.000570498	0.00219139	0.260337	0.794604
rs75559179	21	44840873	3.19e-05	0.000971053	0.0328836	0.973767	0.000608936	0.0013163	0.462613	0.643642
rs60567075	21	44842226	0.000154776	0.000790538	0.195786	0.844778	0.000538388	0.00107142	0.5025	0.615316
rs3746951	21	44846016	0.000276879	0.000486909	0.568647	0.569596	0.000474049	0.000660183	0.718057	0.472723
rs472497	21	44848203	9.88e-05	0.000478235	0.206661	0.836275	-6.79e-05	0.000648371	-0.10469	0.916622
rs128543	21	44851265	0.000106007	0.00051947	0.204068	0.8383	-0.00032373	0.000704312	-0.45964	0.645775
rs71322521	21	44855211	0.00133624	0.00136654	0.97783	0.328159	0.00657602	0.00185258	3.54966	0.000385793
rs118131604	21	44866904	0.000470775	0.00202738	0.232209	0.816376	-0.000769769	0.00274841	-0.280078	0.779418
rs73223041	21	44867411	5.93e-05	0.000621882	0.0953913	0.924004	-0.000306224	0.000843321	-0.363118	0.716517
rs17004551	21	44867547	0.000125487	0.000622566	0.201565	0.840257	-0.000370708	0.000844025	-0.439215	0.660506
rs2838303	21	44871189	-0.000640924	0.000515233	-1.24395	0.213519	-0.000387302	0.00069836	-0.554588	0.579177
rs229355	21	44871682	-0.000803917	0.000521706	-1.54094	0.123332	0.000261331	0.000707131	0.369566	0.711706
rs162386	21	44875495	-0.000425984	0.000478861	-0.889579	0.373693	-0.000634322	0.000649351	-0.976856	0.328641
rs2838307	21	44875975	-0.00132711	0.00113777	-1.16641	0.24345	-0.00132993	0.00154237	-0.862263	0.388543
rs2838308	21	44877881	-0.00138927	0.00100836	-1.37776	0.16828	-4.12e-05	0.00136737	-0.0301558	0.975943
rs162384	21	44879102	0.000209154	0.000427693	0.489027	0.624823	-0.000226819	0.00057991	-0.391129	0.695702
rs73382146	21	44882110	0.00182619	0.00187249	0.975275	0.329424	-0.00334343	0.00253834	-1.31717	0.187782
rs230634	21	44886119	-0.000299881	0.000640415	-0.46826	0.639599	0.000205462	0.000868136	0.236671	0.812912
rs229341	21	44889292	-9.19e-05	0.000570379	-0.161061	0.872046	0.000151188	0.000773191	0.195537	0.844973
rs162347	21	44889807	0.00184399	0.00149709	1.23171	0.218058	-0.000942703	0.00202954	-0.464491	0.642296
rs17179966	21	44897977	0.00020312	0.00114392	0.177566	0.859064	6.2e-05	0.00155015	0.0399759	0.968112
rs162348	21	44913747	0.000299949	0.000455882	0.657952	0.51057	0.00101827	0.000617939	1.64786	0.0993832
rs12626428	21	44914284	-0.00054535	0.00117729	-0.463225	0.643203	-0.00289506	0.0015959	-1.81406	0.0696695
rs79491056	21	44919536	0.00133082	0.00148305	0.897353	0.369531	-0.000466061	0.00200991	-0.231882	0.81663
rs162377	21	44926001	0.000400724	0.000460632	0.869946	0.384331	0.00123401	0.000624372	1.97641	0.0481093
rs73223059	21	44927761	-0.00141488	0.000988648	-1.43112	0.152396	-0.00185272	0.00134044	-1.38218	0.166919
rs118080195	21	44936389	0.00161464	0.00169076	0.954976	0.339591	0.000515159	0.00229251	0.224714	0.822202
rs75772538	21	44939216	-0.00053767	0.00139377	-0.385767	0.69967	0.000625495	0.00188993	0.330962	0.740673
rs77520217	21	44946378	0.00061097	0.000690333	0.885037	0.376138	-0.000728238	0.000935782	-0.778214	0.436444
rs162398	21	44949285	0.000401208	0.00042977	0.933541	0.350541	0.00183424	0.000582587	3.14843	0.00164165
rs117188229	21	44958061	-0.000503544	0.0013782	-0.365362	0.714841	-0.00319846	0.00186783	-1.71239	0.0868258
rs467981	21	44961243	-0.00024921	0.00113488	-0.219592	0.826189	-0.00116959	0.00153889	-0.760023	0.447241
rs1595167	21	44965874	0.000332997	0.000426723	0.780357	0.435181	0.00164833	0.000578553	2.84905	0.00438532
rs117709556	21	44977920	-0.000681134	0.00187108	-0.364032	0.715834	-0.0011053	0.0025378	-0.435534	0.663175
rs57893710	21	44982527	0.000397361	0.000903195	0.43995	0.659973	-5.59e-05	0.00122443	-0.0456789	0.963566
rs79472677	21	44997920	-0.00143546	0.00173604	-0.826856	0.408319	-0.00118062	0.00235227	-0.501905	0.615735
rs113241499	21	44999301	0.00122732	0.00136586	0.898571	0.368882	0.000124526	0.00185188	0.0672433	0.946388
rs76695136	21	45005114	0.000328077	0.0017469	0.187805	0.851029	-0.000186426	0.00236621	-0.0787868	0.937202
rs75135869	21	45009145	0.00214948	0.00169305	1.26959	0.204232	-5.41e-05	0.00229633	-0.0235508	0.981211
rs75206035	21	45021488	0.000621738	0.000993958	0.625518	0.531632	-0.00179119	0.00134754	-1.32922	0.183775
rs34551774	21	45029364	0.000819311	0.000653079	1.25454	0.209648	0.00168212	0.000885256	1.90015	0.057415
rs2329442	21	45041790	0.000291547	0.000442943	0.658203	0.510408	0.00195845	0.00060003	3.26393	0.00109891
rs17004591	21	45043518	-0.00101337	0.00213544	-0.47455	0.635108	0.0019797	0.00289513	0.683805	0.494099
rs117479174	21	45049658	0.000496873	0.00136345	0.364423	0.715542	0.000539072	0.00184801	0.291704	0.770513
rs1454648	21	45053815	6.33e-05	0.00043166	0.146649	0.883409	0.00174694	0.000585079	2.98582	0.00282842
rs73223097	21	45057242	-0.00059779	0.00168706	-0.354338	0.723086	-0.00302872	0.00228564	-1.32511	0.185137
rs73223101	21	45064164	-4.31e-05	0.0011201	-0.0384505	0.969329	8.79e-06	0.00151831	0.00579149	0.995379
rs2838334	21	45064961	0.000175538	0.000460235	0.381409	0.7029	-0.00123912	0.000623865	-1.98619	0.047013
rs79675969	21	45073550	-0.000136937	0.00125777	-0.108873	0.913303	-0.000809602	0.00170533	-0.474748	0.634967
rs9977076	21	45085829	-0.000219467	0.000431892	-0.508153	0.611346	0.00138989	0.000585444	2.37409	0.0175931
rs11701754	21	45106294	0.00102875	0.00118291	0.869681	0.384475	-0.000533836	0.00160426	-0.33276	0.739315
rs75256960	21	45106529	-0.000607137	0.00138017	-0.4399	0.66001	-0.000143439	0.00187092	-0.0766676	0.938888
rs9306160	21	45107562	-1.05e-05	0.000436702	-0.0240037	0.98085	0.00139228	0.00059177	2.35274	0.0186365
rs118153143	21	45109745	-0.000440965	0.00133615	-0.330027	0.74138	-0.000681696	0.00181141	-0.376335	0.706668
rs4819291	21	45123139	0.000132612	0.000436172	0.304037	0.7611	0.00169937	0.000591794	2.87156	0.0040848
rs7279400	21	45128190	0.000432868	0.000717275	0.603489	0.546184	-0.000553567	0.000972293	-0.569342	0.569125
rs113704750	21	45128612	0.00104296	0.00129507	0.805328	0.420631	0.000574522	0.00175594	0.327188	0.743526
rs4819295	21	45132764	-0.000178134	0.000444904	-0.400389	0.68887	0.00103952	0.000602938	1.72409	0.0846918
rs2299804	21	45143563	0.000394534	0.000453037	0.870864	0.383829	0.000261475	0.000614134	0.425762	0.670282
rs7277065	21	45145286	-0.00038186	0.000712929	-0.53562	0.592221	-0.00207161	0.000966441	-2.14354	0.0320704
rs11089094	21	45147564	0.000388855	0.000429497	0.905374	0.365268	-0.000419774	0.000582263	-0.720936	0.470949
rs4819305	21	45151117	0.00112151	0.00162121	0.691772	0.489081	-0.00281029	0.00219784	-1.27866	0.201017
rs766242	21	45151472	-0.00111813	0.000607531	-1.84046	0.0657023	-0.00135654	0.000824254	-1.64578	0.0998106
rs190069684	21	45152382	-0.00211409	0.00122119	-1.73117	0.0834224	-0.00174634	0.00165621	-1.05442	0.291692
rs2276528	21	45152500	0.000449412	0.000607237	0.740093	0.459244	0.00208849	0.000823195	2.53706	0.0111794
rs74373568	21	45163867	-0.00157084	0.000902584	-1.74038	0.0817927	-0.00226292	0.00122374	-1.84919	0.0644313
rs77699447	21	45173705	0.000392586	0.000962895	0.407715	0.683484	-0.000121779	0.0013053	-0.0932952	0.925669
rs4819308	21	45174322	0.000987126	0.0016289	0.606009	0.544509	-0.001349	0.0022087	-0.61077	0.541353
rs13051474	21	45176333	0.00084489	0.000677205	1.24761	0.212173	0.00103608	0.000917801	1.12887	0.258952
Affx-18113854	21	45180380	-7.82e-05	0.000501005	-0.156157	0.875909	-7.5e-05	0.000679301	-0.110427	0.912071
rs118137365	21	45182404	0.00282976	0.00147868	1.91371	0.0556579	0.000307932	0.00200504	0.153579	0.877942
rs77138777	21	45187641	-0.000465629	0.000711761	-0.654193	0.512988	-0.000905593	0.00096481	-0.938623	0.347925
rs2838362	21	45189165	-5.66e-05	0.000429761	-0.131665	0.895249	0.000345868	0.000582542	0.593721	0.552699
rs743466	21	45191005	-0.000606858	0.000620435	-0.978117	0.328017	-0.00155338	0.000841157	-1.84672	0.0647893
rs4819312	21	45193163	0.0014169	0.000971788	1.45803	0.144833	-8.68e-05	0.00131706	-0.0659262	0.947437
rs62229220	21	45193316	-0.000590603	0.000652705	-0.904854	0.365544	-9.43e-05	0.000884636	-0.106563	0.915136
rs35285321	21	45201832	-0.000401212	0.000462546	-0.867399	0.385724	0.000394241	0.000626988	0.628786	0.52949
rs1041456	21	45206355	-0.000397435	0.000431983	-0.920025	0.357561	0.000233134	0.000585615	0.398101	0.690556
rs78489660	21	45209559	-0.000132332	0.000862774	-0.15338	0.878099	0.000860645	0.0011697	0.735785	0.461862
rs915770	21	45220483	-0.0004927	0.000580668	-0.848506	0.396157	-0.00142587	0.000786682	-1.81251	0.0699078
rs731935	21	45220570	-0.000503343	0.000431643	-1.16611	0.243572	0.000292184	0.000585123	0.499354	0.61753
rs13052972	21	45221944	-0.000697998	0.00136195	-0.512497	0.608304	0.00148234	0.00184662	0.802732	0.42213
rs75162335	21	45227150	-0.000163425	0.000958607	-0.170482	0.864631	-0.000345967	0.00129955	-0.26622	0.79007
rs9979356	21	45230974	-0.000427757	0.000506883	-0.843897	0.398727	-0.000693397	0.000687136	-1.00911	0.312922
rs73367288	21	45231929	-6.19e-05	0.000847633	-0.0730645	0.941755	0.000814118	0.00114967	0.708131	0.478864
rs9985006	21	45232322	-0.000548509	0.000430918	-1.27288	0.20306	0.000169281	0.000584206	0.289762	0.771999
Affx-18115186	21	45235943	-7.26e-05	0.000742982	-0.0976704	0.922194	0.00174284	0.00100717	1.73044	0.0835525
rs2838401	21	45239078	-0.000402873	0.000506755	-0.795006	0.426611	-0.000865618	0.000687071	-1.25987	0.207718
rs57786602	21	45239126	-0.000172285	0.000554453	-0.31073	0.756006	0.00115271	0.000751714	1.53345	0.125167
rs1573337	21	45249165	-0.000688382	0.000440969	-1.56107	0.118509	-0.000256827	0.00059773	-0.429671	0.667436
rs2838411	21	45249474	0.000250179	0.000437581	0.571731	0.567505	0.000785338	0.000593128	1.32406	0.185483
rs762413	21	45255592	-0.000420232	0.000434026	-0.968219	0.332936	-0.000522543	0.000588271	-0.88827	0.374396
rs11089101	21	45256598	0.000198337	0.000470921	0.421168	0.673633	0.000836162	0.000638468	1.30964	0.19032
rs118167506	21	45267881	-0.000104863	0.000588477	-0.178194	0.858571	1.79e-05	0.000797661	0.0224623	0.982079
rs117177643	21	45267956	0.000359183	0.00134864	0.266331	0.789985	-0.000243606	0.00182822	-0.133248	0.893997
rs13050449	21	45272377	0.000394364	0.000508091	0.776167	0.437651	-0.00031209	0.000688791	-0.453098	0.650479
rs56240646	21	45273477	-0.000334525	0.000434701	-0.769552	0.441566	-0.000320412	0.000589227	-0.543784	0.586591
rs117304299	21	45273957	-0.00144466	0.00107492	-1.34396	0.178961	0.000599188	0.00145738	0.411141	0.680969
rs75136590	21	45279525	-0.00159291	0.00115143	-1.38342	0.166538	-0.000439269	0.00156077	-0.281443	0.778371
rs12483101	21	45280717	0.000182852	0.000470051	0.389004	0.697273	0.000685888	0.000637136	1.07652	0.281697
rs113007882	21	45290210	-0.001399	0.00107718	-1.29876	0.194026	-0.000798203	0.00146048	-0.546534	0.584699
rs13047961	21	45291099	0.000297071	0.000452032	0.657189	0.51106	0.000813196	0.0006131	1.32637	0.184719
rs73226931	21	45322583	-0.000141793	0.000438623	-0.323269	0.746492	-0.000216874	0.00059455	-0.36477	0.715284
rs62228752	21	45323323	-0.000268229	0.00113834	-0.235631	0.813719	-0.00339763	0.00154285	-2.20218	0.027653
rs2838427	21	45324209	-0.000334506	0.00113753	-0.294062	0.768711	-0.00333478	0.00154183	-2.16287	0.0305522
rs55869169	21	45339021	0.000376077	0.00123598	0.304275	0.760918	-0.000821109	0.00167546	-0.490079	0.624078
rs78270802	21	45340041	-0.000107316	0.000476202	-0.225359	0.8217	0.000570111	0.000645784	0.882821	0.377334
rs17175686	21	45341460	-0.000139978	0.000880163	-0.159037	0.87364	0.000278356	0.0011931	0.233305	0.815524
rs1005192	21	45345716	-8.35e-06	0.000489901	-0.0170412	0.986404	0.000300899	0.00066409	0.453099	0.650478
rs77242501	21	45353708	-0.000718494	0.000769347	-0.9339	0.350356	-0.000573844	0.00104193	-0.55075	0.581805
rs2838444	21	45360862	-0.000393443	0.000447746	-0.878719	0.379554	-0.000608782	0.000606817	-1.00324	0.315747
rs56404825	21	45365000	-0.00230645	0.00165782	-1.39126	0.164148	-0.00508141	0.00224743	-2.26099	0.0237607
rs117707535	21	45366119	0.000698083	0.001153	0.605449	0.544881	-0.00270146	0.00156275	-1.72866	0.0838713
rs2838446	21	45367152	0.000387759	0.000430819	0.900051	0.368094	0.000915664	0.000584063	1.56775	0.116941
rs7278317	21	45369998	0.00128169	0.000816628	1.56949	0.116535	0.000609422	0.00110707	0.550479	0.581991
rs9974326	21	45373020	0.000399475	0.000430425	0.928094	0.353359	-0.000745527	0.000583462	-1.27776	0.201333
rs733085	21	45375174	-0.000977331	0.00106995	-0.913438	0.361013	-0.00184178	0.00145	-1.27019	0.204017
rs12626709	21	45380213	0.000366028	0.00048281	0.758121	0.448379	-0.00107932	0.000654623	-1.64876	0.0991969
rs2838452	21	45382861	8.5e-05	0.000578858	0.146791	0.883297	-0.00013935	0.000784671	-0.177591	0.859044
rs2070542	21	45388644	-0.00017251	0.000428963	-0.402156	0.68757	0.00143653	0.000581331	2.47111	0.01347
rs62229686	21	45391272	0.000485097	0.00118859	0.408129	0.683179	0.00181289	0.00161089	1.12539	0.260423
rs2838458	21	45398656	-0.000183772	0.000441987	-0.415786	0.677567	-0.00160994	0.000599122	-2.68717	0.00720648
rs2838460	21	45398853	-1.35e-05	0.00052503	-0.0257669	0.979443	-0.00153431	0.000711855	-2.15537	0.0311338
rs7435	21	45404338	-0.000216401	0.00046042	-0.470008	0.63835	-0.00175291	0.000624195	-2.80827	0.00498114
rs76983019	21	45405223	-0.000102836	0.00111978	-0.0918358	0.926829	-0.00393334	0.00151878	-2.58981	0.00960335
rs76426094	21	45408170	0.000461877	0.0010632	0.434423	0.663981	0.000546278	0.00144159	0.378941	0.704732
rs9981079	21	45408828	0.000382627	0.00106683	0.358656	0.719853	-0.00156417	0.00144605	-1.08168	0.279396
rs58008499	21	45421147	-0.000243982	0.000678669	-0.3595	0.719221	0.00102863	0.000919808	1.11831	0.263436
rs9977460	21	45429264	0.000109729	0.000835043	0.131405	0.895455	-0.00116882	0.00113247	-1.0321	0.302026
rs2838467	21	45436355	-0.000125598	0.000582803	-0.215507	0.829373	0.000104555	0.000789988	0.13235	0.894708
rs34381983	21	45447824	0.00152361	0.00108501	1.40423	0.160251	0.000192474	0.00147094	0.130851	0.895893
rs9306169	21	45449406	-0.000361319	0.000593529	-0.608764	0.542681	-0.000103801	0.000804539	-0.129019	0.897342
rs117822746	21	45454411	-0.00195282	0.00134743	-1.4493	0.147256	0.00311216	0.00182657	1.70383	0.088414
rs2283640	21	45456487	1.23e-05	0.000508479	0.024241	0.98066	-0.000722391	0.000689418	-1.04783	0.294719
rs56085563	21	45457449	0.000312346	0.00149923	0.208337	0.834966	-0.00397522	0.00203238	-1.95594	0.050473
rs73227001	21	45476237	-0.00148897	0.00147947	-1.00642	0.314213	-0.000220689	0.00200561	-0.110036	0.912381
rs6518345	21	45477100	-0.000564831	0.000472802	-1.19465	0.232226	-0.000806964	0.000640963	-1.25899	0.208036
rs73228905	21	45478835	-0.000484243	0.000698568	-0.693193	0.488189	-0.000418547	0.000946974	-0.441983	0.658502
rs17178515	21	45499685	-0.00139921	0.000977971	-1.43073	0.152508	0.000234195	0.00132571	0.176657	0.859778
rs915877	21	45502844	-0.000254565	0.000900247	-0.282773	0.777351	-0.00209037	0.0012206	-1.71258	0.0867905
rs2071152	21	45503121	-0.000266836	0.000583211	-0.45753	0.64729	6.86e-05	0.000790597	0.086741	0.930877
rs35615241	21	45504479	0.00196034	0.000864945	2.26643	0.0234259	8.03e-05	0.00117247	0.0684765	0.945406
rs1131999	21	45506819	-0.000162491	0.000563593	-0.288313	0.773107	-5.61e-05	0.000763933	-0.0733749	0.941508
rs2020945	21	45528919	-0.00046879	0.000546764	-0.85739	0.39123	-0.000469183	0.000741305	-0.632915	0.526789
rs111327011	21	45529162	0.000728665	0.00136289	0.534648	0.592894	-0.000356696	0.00184736	-0.193084	0.846893
rs756553	21	45538647	-0.000587112	0.000546131	-1.07504	0.282358	-0.000415254	0.000740304	-0.560923	0.57485
rs17856422	21	45542072	0.00170279	0.00150142	1.13412	0.256745	-0.000847544	0.00203528	-0.416427	0.677098
rs117969331	21	45546401	-0.0013962	0.00126283	-1.10561	0.268898	0.000733196	0.00171203	0.428262	0.668461
rs968714	21	45553596	-0.000503125	0.000545759	-0.921881	0.356591	-0.000454764	0.000739888	-0.614639	0.538794
rs17264865	21	45560145	0.000319149	0.00149515	0.213456	0.830972	-0.00377288	0.00202716	-1.86117	0.0627212
rs1984356	21	45560399	0.00022188	0.00187167	0.118547	0.905634	-0.00739085	0.00253649	-2.91381	0.00357077
rs118066769	21	45562502	-0.00153421	0.000979039	-1.56705	0.117103	-0.000165436	0.00132714	-0.124656	0.900796
Affx-18122619	21	45564711	-0.00128823	0.00136952	-0.940636	0.346892	-0.00586899	0.00185636	-3.16155	0.00156946
rs11702673	21	45565341	-0.00112254	0.001544	-0.727037	0.467204	-0.00118199	0.00209277	-0.564798	0.572212
rs13048551	21	45567977	-0.00037544	0.000546723	-0.68671	0.492266	-0.000327374	0.000741424	-0.441548	0.658817
rs7280558	21	45577102	-0.000436718	0.000538275	-0.811328	0.417178	-0.000380556	0.000729698	-0.521525	0.602001
rs117505633	21	45583019	-0.000373203	0.00140809	-0.265043	0.790977	0.00114581	0.0019091	0.600187	0.548382
rs11701183	21	45584734	-0.00087959	0.00186451	-0.471754	0.637103	-0.00186843	0.00252663	-0.739497	0.459606
rs118098864	21	45587230	-0.000929256	0.00112919	-0.822937	0.410544	0.000309976	0.00152983	0.202621	0.839431
rs2838509	21	45587728	-0.000323627	0.000546179	-0.592529	0.553497	-0.000446459	0.000740419	-0.602981	0.546522
rs4819384	21	45596207	-0.000311536	0.000428797	-0.726535	0.467512	-0.000332851	0.000581244	-0.572653	0.56688
rs113778630	21	45596495	0.000135987	0.00187419	0.0725579	0.942158	-0.00189011	0.00254087	-0.743885	0.456947
rs34400411	21	45596710	2.89e-05	0.000787037	0.0366759	0.970743	0.000949955	0.00106665	0.890594	0.373148
rs35787099	21	45597036	-0.000256375	0.000726503	-0.352889	0.724172	0.00121091	0.000984935	1.22943	0.218912
rs4819385	21	45597409	-0.00100783	0.000608577	-1.65605	0.0977127	-0.00103196	0.000825079	-1.25074	0.211032
rs73228972	21	45600828	0.000412622	0.00210209	0.196292	0.844382	0.00107872	0.00284857	0.378689	0.704919
rs743476	21	45610369	-2.41e-06	0.000480911	-0.00501596	0.995998	0.000720393	0.000652009	1.10488	0.269212
rs2838518	21	45614802	0.0002888	0.00127353	0.226771	0.820602	-0.000650306	0.00172645	-0.376672	0.706418
rs2838519	21	45615023	3.12e-05	0.000436054	0.0715339	0.942973	0.00046016	0.000591147	0.77842	0.436322
rs915776	21	45615409	0.00252531	0.00156612	1.61246	0.106862	-0.000216418	0.00212341	-0.10192	0.91882
rs762421	21	45615561	-0.000102116	0.000436679	-0.233846	0.815104	0.000276556	0.000592046	0.467119	0.640415
rs6518350	21	45621817	0.000679374	0.000546902	1.24222	0.214156	-0.00112913	0.0007414	-1.52297	0.127767
rs117962597	21	45621888	-0.000440145	0.00183581	-0.239756	0.81052	0.000167242	0.00248791	0.0672217	0.946405
rs73228984	21	45624235	-0.000655694	0.00143448	-0.457095	0.647603	-0.00731964	0.00194436	-3.76454	0.000166887
rs2838524	21	45628401	0.000788039	0.000447725	1.7601	0.0783924	-0.000352157	0.000607071	-0.580091	0.561854
rs3804032	21	45629691	-0.000222476	0.000433703	-0.512969	0.607973	0.000288769	0.000588066	0.491048	0.623393
rs78781632	21	45633699	0.0016264	0.000733091	2.21855	0.0265182	0.00020835	0.000993582	0.209696	0.833905
rs7279626	21	45635616	-0.000489133	0.000426652	-1.14644	0.251612	0.000352063	0.000578389	0.608695	0.542727
rs4610150	21	45636404	-0.000530376	0.000888961	-0.596625	0.550758	1.74e-05	0.00120505	0.0144601	0.988463
rs57825699	21	45638536	0.00162501	0.00109242	1.48753	0.136875	0.00135435	0.00148097	0.914505	0.360452
rs4819388	21	45647421	0.000534412	0.000474355	1.12661	0.259909	-0.00111158	0.000643092	-1.72849	0.0839017
rs4511811	21	45649666	-0.000431627	0.000426563	-1.01187	0.3116	0.000256422	0.000578262	0.443436	0.657451
rs117082851	21	45649714	-0.00113769	0.00147121	-0.773306	0.439342	0.000763976	0.00199404	0.383131	0.701623
rs4568033	21	45649778	0.000563408	0.000470739	1.19686	0.231363	-0.000982585	0.000637864	-1.54043	0.123456
rs75967196	21	45655037	0.00218359	0.000933948	2.33802	0.0193867	0.00113535	0.00126626	0.896618	0.369923
rs11558819	21	45656774	0.000132378	0.00048413	0.273435	0.784519	-0.000819611	0.00065652	-1.24842	0.211879
rs56222962	21	45657140	0.00415302	0.00157067	2.6441	0.00819121	0.00290953	0.00212959	1.36624	0.171865
rs2026880	21	45665330	-0.000296957	0.000431981	-0.687431	0.491811	0.000139438	0.000585588	0.238115	0.811792
rs3737435	21	45665605	0.000377643	0.000461272	0.8187	0.412958	0.00103607	0.000625313	1.65689	0.0975437
rs8126899	21	45666041	0.000724669	0.0012485	0.580431	0.561624	0.000948952	0.00169285	0.560565	0.575094
rs2014264	21	45669234	-0.000356262	0.000501083	-0.710985	0.477094	-0.00119206	0.000679128	-1.75528	0.0792116
rs7354779	21	45670770	0.00063984	0.000483352	1.32375	0.185586	0.00147923	0.000655188	2.25772	0.0239636
rs117469412	21	45671672	0.000300752	0.00177493	0.169444	0.865447	-0.00496296	0.0024057	-2.063	0.0391131
rs2838534	21	45673649	0.00117702	0.000779161	1.51063	0.130885	0.000373007	0.00105627	0.353137	0.723986
rs2070562	21	45674095	0.000295153	0.000519919	0.567691	0.570245	0.00185992	0.00070475	2.63912	0.00831268
rs968448	21	45675827	-0.000369658	0.000447254	-0.826505	0.408518	-0.000315076	0.000606403	-0.519582	0.603355
rs12482693	21	45676698	-0.000767767	0.000497178	-1.54425	0.122529	-0.00134703	0.000674019	-1.9985	0.0456635
rs8127325	21	45687200	0.00166442	0.000762108	2.18397	0.0289651	0.000557909	0.0010334	0.539877	0.589282
rs732792	21	45692871	0.00255831	0.0017578	1.45541	0.145558	0.00174279	0.00238328	0.731256	0.464623
rs11909068	21	45696025	-0.000215173	0.0005817	-0.369904	0.711454	-0.00234647	0.000788455	-2.97604	0.00292024
rs2850161	21	45698562	-8.17e-05	0.000441291	-0.185201	0.853071	-0.000696065	0.000598356	-1.1633	0.24471
rs111957320	21	45699467	-0.00205056	0.00160171	-1.28023	0.200464	0.00018708	0.00217074	0.0861829	0.931321
rs73231218	21	45699477	-0.000999265	0.00132199	-0.755881	0.449721	0.00133714	0.00179236	0.746021	0.455655
rs117470030	21	45704525	-0.000132841	0.00171387	-0.0775091	0.938219	-0.00429921	0.00232365	-1.85019	0.0642866
rs2776377	21	45704644	-4.43e-05	0.000434741	-0.10199	0.918765	0.000653783	0.000589447	1.10915	0.267368
rs2075875	21	45709141	-0.000337373	0.000686747	-0.491263	0.623241	1.14e-05	0.000930759	0.0122265	0.990245
rs2073610	21	45710528	0.00132007	0.00180711	0.73049	0.465092	0.00136424	0.00245011	0.556807	0.57766
rs2741985	21	45711867	-3.95e-05	0.000441981	-0.0893643	0.928792	-9.85e-05	0.000598991	-0.164446	0.86938
rs1800521	21	45712977	0.000365705	0.00044335	0.824869	0.409447	5.34e-05	0.000601066	0.0888734	0.929183
rs74203920	21	45714294	0.00350008	0.00177695	1.96972	0.0488719	0.00166019	0.00240834	0.689353	0.490602
rs28408186	21	45716135	0.00212591	0.00209881	1.01291	0.311103	0.00465293	0.00284626	1.63475	0.102102
rs1133779	21	45717550	-0.000448935	0.00043361	-1.03534	0.30051	-5.34e-05	0.000588025	-0.0907324	0.927705
rs2847227	21	45718392	-0.000191719	0.00054908	-0.349164	0.726966	-0.000596234	0.000744344	-0.80102	0.423121
rs75176081	21	45718427	8.02e-05	0.000796926	0.100583	0.919882	0.00146174	0.00108055	1.35277	0.17613
rs9976073	21	45721710	9.25e-05	0.000484812	0.190807	0.848677	0.000539604	0.000657179	0.821092	0.411595
rs8129937	21	45724388	-0.000398146	0.000454542	-0.875927	0.38107	-0.000320555	0.000616293	-0.520133	0.602971
rs117555863	21	45724827	0.000332817	0.000481064	0.691835	0.489041	0.00104005	0.000652152	1.59479	0.11076
rs56168965	21	45724853	-0.000298072	0.000466918	-0.638382	0.523225	-0.000344936	0.000633776	-0.544255	0.586267
rs118169148	21	45725746	0.00020032	0.000967033	0.20715	0.835893	-0.00232844	0.00131097	-1.77612	0.0757141
rs2070570	21	45726695	-0.000359393	0.00043674	-0.822897	0.410567	0.000383552	0.000591887	0.648016	0.516975
rs3788118	21	45727699	7.18e-05	0.00055319	0.129761	0.896755	-0.00045822	0.00074995	-0.611001	0.541199
rs62220388	21	45731513	-0.000346908	0.000638045	-0.543704	0.586646	8.27e-05	0.000865073	0.095551	0.923877
rs1057037	21	45733867	3.75e-05	0.000787309	0.0475723	0.962057	0.00211858	0.00106721	1.98515	0.0471286
rs17850433	21	45746102	-0.000987289	0.0019615	-0.503333	0.61473	-0.000916672	0.00265864	-0.34479	0.730252
rs117840172	21	45750856	-0.00115129	0.00116981	-0.98417	0.325033	-0.00143735	0.00158552	-0.906551	0.364645
rs2277809	21	45751822	-0.00282923	0.00127992	-2.21047	0.0270734	-0.00478959	0.00173464	-2.76114	0.00576041
rs3761392	21	45752176	-0.000565335	0.000578918	-0.976537	0.328799	0.000120739	0.000784914	0.153825	0.877748
rs75087725	21	45753117	-0.00233671	0.00200096	-1.16779	0.242891	0.00262471	0.00271248	0.967642	0.333224
rs2236441	21	45755360	-0.000209683	0.00053564	-0.391463	0.695455	0.000755286	0.000726193	1.04006	0.298312
rs66916924	21	45756069	-0.000605619	0.000492414	-1.2299	0.218736	-0.00134336	0.000667513	-2.01248	0.0441698
rs4818710	21	45756344	9.32e-05	0.000461618	0.20188	0.840011	0.00102675	0.000625743	1.64086	0.100828
rs56212056	21	45757888	-0.000137244	0.000520809	-0.263521	0.79215	-0.0010093	0.000706139	-1.42933	0.152911
rs62220413	21	45759510	0.000147387	0.000589136	0.250175	0.802452	0.00199923	0.000798643	2.50328	0.0123054
rs75292526	21	45764966	-0.000764672	0.000890184	-0.859005	0.390339	0.00105631	0.00120664	0.875415	0.381349
rs11701842	21	45765331	0.000198865	0.000437981	0.45405	0.649793	0.000796156	0.000593772	1.34085	0.179972
rs734336	21	45768350	6.32e-05	0.000532751	0.118614	0.905581	0.00179585	0.000722251	2.48647	0.0129024
rs118181565	21	45774832	0.00357033	0.00202983	1.75893	0.0785905	0.00443158	0.00275245	1.61005	0.107387
rs11908957	21	45777144	0.00026852	0.000518441	0.517938	0.604502	0.00183817	0.000702408	2.61696	0.00887223
rs117554708	21	45777643	-0.000261566	0.00141697	-0.184596	0.853546	0.000243245	0.00192092	0.12663	0.899234
rs80005630	21	45782658	0.00104834	0.00206788	0.506964	0.612181	0.00749876	0.00280484	2.67351	0.00750668
rs45618036	21	45786585	-0.000844772	0.00132152	-0.639241	0.522667	-0.00192733	0.00178958	-1.07697	0.281493
rs34214578	21	45802523	-0.00122107	0.00173889	-0.702214	0.482546	-0.00164722	0.00235651	-0.69901	0.484547
rs117761916	21	45810271	0.000768262	0.00155575	0.493821	0.621433	-0.0049901	0.00210943	-2.36561	0.0180008
rs1556314	21	45811343	8.94e-05	0.000524113	0.170571	0.864561	0.00204662	0.000710189	2.8818	0.0039544
rs74963305	21	45815050	0.00160469	0.00115743	1.38643	0.165618	0.00148118	0.00156903	0.944007	0.345167
rs35288229	21	45820196	0.00108816	0.00089968	1.20949	0.226475	0.00197599	0.00121963	1.62016	0.105198
rs62218771	21	45826036	0.00187922	0.00119954	1.56662	0.117204	0.000374743	0.00162596	0.230475	0.817723
rs1785448	21	45829019	4.72e-05	0.000497864	0.0947092	0.924546	0.000813496	0.000674958	1.20526	0.228106
rs45498695	21	45833916	0.000752064	0.00122468	0.614089	0.539157	0.00216371	0.00166023	1.30326	0.192488
rs77537174	21	45850017	0.00053668	0.0017541	0.305958	0.759637	-4.34e-05	0.00237833	-0.0182477	0.985441
rs2238725	21	45853070	-0.000116084	0.000520686	-0.222944	0.823579	0.00112641	0.000706233	1.59495	0.110724
rs45593631	21	45854740	-0.000603981	0.000511523	-1.18075	0.237703	0.000712619	0.000693387	1.02774	0.304075
rs749909	21	45854807	0.000514064	0.000531233	0.967681	0.333204	0.00130255	0.000720152	1.80871	0.0704965
rs116760443	21	45856782	0.000472755	0.00170047	0.278014	0.781002	-0.00035328	0.00230521	-0.153253	0.878199
rs13049296	21	45865582	0.00152365	0.00111945	1.36107	0.173492	-0.000869229	0.00151755	-0.572785	0.566791
rs2838561	21	45867411	0.000180821	0.000557997	0.324054	0.745897	0.000325472	0.000756606	0.430174	0.66707
rs118094326	21	45867540	0.000331138	0.00165111	0.200555	0.841047	-0.00354121	0.002239	-1.58161	0.11374
rs2838562	21	45868239	-8.14e-05	0.000541918	-0.150191	0.880614	0.000132741	0.000734672	0.18068	0.856619
rs62218830	21	45873413	0.00168978	0.00131488	1.28512	0.198751	0.00150066	0.00178291	0.841695	0.399959
rs61735246	21	45877121	0.000563594	0.00196257	0.287172	0.773981	-0.000377487	0.00265946	-0.141941	0.887127
rs74756726	21	45877522	-0.00157407	0.00112273	-1.40201	0.160914	0.00188934	0.00152204	1.24133	0.214486
rs11702242	21	45878009	-0.00117225	0.000680219	-1.72334	0.0848283	-0.000751575	0.000921949	-0.815202	0.414957
rs9306102	21	45880666	0.000334928	0.000458701	0.730167	0.465289	-0.000593626	0.000621821	-0.954659	0.339751
rs1984326	21	45887324	0.000143708	0.000546914	0.262761	0.792735	0.000218334	0.00074147	0.294462	0.768405
rs9975301	21	45889438	-0.000506941	0.000516878	-0.980775	0.326705	0.00124524	0.000700722	1.77708	0.0755567
rs4818720	21	45893879	0.00033188	0.000542594	0.611655	0.540766	-0.000138647	0.000735467	-0.188516	0.850472
rs12627610	21	45895759	-0.000258995	0.00042669	-0.606988	0.54386	-0.000401806	0.000578403	-0.694682	0.487255
rs117068608	21	45897264	-0.00185509	0.00183732	-1.00967	0.312654	0.00050529	0.00249067	0.202873	0.839234
rs73233027	21	45897827	0.000486964	0.000895491	0.543795	0.586583	0.000465609	0.00121408	0.383509	0.701343
rs117602026	21	45898098	-0.000514289	0.00149187	-0.344727	0.7303	0.00384684	0.00202257	1.90196	0.0571779
rs2838572	21	45902320	0.000213392	0.000427813	0.498799	0.617921	0.000438706	0.000579966	0.756434	0.449389
rs77839811	21	45904340	7.35e-05	0.00157468	0.046697	0.962755	-0.00277751	0.00213534	-1.30073	0.19335
rs2329817	21	45916908	-0.00010865	0.000473476	-0.229473	0.818501	0.000349638	0.000642032	0.54458	0.586043
rs71322570	21	45917003	0.00128792	0.00105345	1.22258	0.221491	-0.00145299	0.00142915	-1.01668	0.309304
rs77187675	21	45917391	-0.000865837	0.00108937	-0.794802	0.426729	-0.00131351	0.00147792	-0.888752	0.374137
rs117757565	21	45922429	-0.000289726	0.00171851	-0.168592	0.866118	-0.00367713	0.00232967	-1.57839	0.114477
rs75437603	21	45928421	-0.000141231	0.0014331	-0.0985491	0.921496	0.00367669	0.00194276	1.89251	0.0584239
rs113876738	21	45932923	0.00172434	0.00146087	1.18035	0.237862	-0.00180649	0.00198022	-0.912266	0.36163
rs79628306	21	45935196	0.000776449	0.00179302	0.433041	0.664986	0.000709602	0.00243064	0.29194	0.770333
rs117630952	21	45938760	-0.00170948	0.00148634	-1.15013	0.250091	0.00133821	0.00201504	0.66411	0.506621
rs62218855	21	45942026	0.00125862	0.00174582	0.720932	0.470952	0.00380921	0.0023677	1.60882	0.107657
rs73377700	21	45942240	-0.000259102	0.000730806	-0.354543	0.722933	0.000652519	0.000990809	0.658572	0.510171
rs35028190	21	45945648	0.000192881	0.0008205	0.235077	0.814149	0.00283533	0.00111222	2.54925	0.0107959
rs117185437	21	45950540	-0.000144091	0.0013129	-0.10975	0.912608	0.000378652	0.00177985	0.212743	0.831527
rs233313	21	45952000	0.000608178	0.000626627	0.970557	0.33177	0.0017748	0.00084935	2.0896	0.0366549
rs80309649	21	45952345	0.000430703	0.00168935	0.254952	0.79876	0.00096054	0.00229034	0.419387	0.674934
rs9975101	21	45955372	-0.000370394	0.000563736	-0.657035	0.511159	0.000371919	0.000764573	0.48644	0.626656
rs233315	21	45959097	-8.01e-05	0.000460682	-0.173911	0.861935	0.000493792	0.000624284	0.790974	0.42896
rs233317	21	45959312	-5.88e-05	0.000567024	-0.103724	0.917388	0.000600154	0.000769174	0.780257	0.43524
rs233320	21	45959918	-0.00044785	0.000453213	-0.988166	0.323072	0.000513748	0.000614953	0.835427	0.403478
rs233321	21	45962865	-0.000121519	0.000454889	-0.267141	0.789361	-0.00105637	0.000616714	-1.7129	0.0867326
rs117497804	21	45964269	0.000300427	0.00207073	0.145082	0.884646	0.0024511	0.00280816	0.87285	0.382746
rs233233	21	45968373	-0.000497974	0.000488374	-1.01966	0.307891	-0.000801917	0.000662084	-1.2112	0.225819
rs233240	21	45971299	-0.00103465	0.000529466	-1.95413	0.0506868	-0.00125388	0.000717521	-1.74752	0.0805485
rs8134902	21	45973878	-0.000902427	0.000440628	-2.04805	0.0405563	-0.000516399	0.00059732	-0.864527	0.387299
rs233246	21	45974671	-0.00111234	0.000525083	-2.11841	0.0341412	-0.00143399	0.000711747	-2.01475	0.0439313
rs2838588	21	45977111	0.000212243	0.000514472	0.412545	0.67994	-0.000656581	0.000697481	-0.94136	0.346521
rs142447126	21	45977555	-0.00252085	0.00177414	-1.42089	0.15535	-0.00429668	0.00240567	-1.78606	0.0740899
rs62220866	21	45978677	-0.000690614	0.00106178	-0.650428	0.515416	0.000199434	0.00143941	0.138553	0.889804
rs233253	21	45979255	0.000498294	0.00112231	0.443991	0.65705	0.00267984	0.00152184	1.76092	0.0782538
rs117347650	21	45979336	0.000713971	0.00188146	0.379477	0.704334	-0.0034338	0.00254994	-1.34662	0.178105
rs233260	21	45983328	-0.000653943	0.000493554	-1.32497	0.185183	-0.00168177	0.000668882	-2.51431	0.0119271
rs73233050	21	45986677	-0.00195661	0.00112346	-1.7416	0.0815803	-0.0017024	0.00152385	-1.11717	0.263922
rs117267229	21	45990470	0.00022974	0.00100927	0.227631	0.819934	0.00326588	0.00136826	2.38689	0.0169921
rs117314734	21	45992070	-0.00153055	0.00116671	-1.31185	0.189572	-0.000290944	0.00158151	-0.183966	0.85404
rs233284	21	45992475	-0.000209169	0.000428179	-0.488508	0.62519	-0.000738721	0.000580456	-1.27266	0.203141
rs396912	21	45994488	0.00150516	0.00144444	1.04203	0.297396	0.00247244	0.00195816	1.26264	0.20672
rs455911	21	45998524	0.00122382	0.00138716	0.88225	0.377643	0.00263889	0.00188014	1.40356	0.160451
rs380585	21	45999908	0.000811856	0.00139514	0.581916	0.560624	0.00265692	0.00189173	1.40449	0.160174
rs2020221	21	46000398	0.000226714	0.000485578	0.466894	0.640576	0.000110932	0.000658283	0.168518	0.866176
rs73233053	21	46002675	-0.00139949	0.00116054	-1.2059	0.227858	-0.00106996	0.00157346	-0.680008	0.4965
rs35783975	21	46003050	-0.00264964	0.00212199	-1.24866	0.211791	-0.00643422	0.00287743	-2.2361	0.0253462
rs233293	21	46010134	0.00104983	0.000496154	2.11594	0.0343506	0.000964962	0.000672614	1.43464	0.151389
rs78128234	21	46015098	-0.000721404	0.00152074	-0.474379	0.63523	-0.00125139	0.00206361	-0.606408	0.544244
rs389936	21	46016146	-0.000141911	0.00105765	-0.134176	0.893264	-0.00227984	0.00143371	-1.59017	0.111798
rs12481814	21	46019672	0.00139678	0.000488142	2.86142	0.00421777	0.000915329	0.000661687	1.38332	0.166566
rs1211103	21	46020527	-0.000542611	0.000952128	-0.569893	0.568751	-0.00211301	0.00129065	-1.63717	0.101596
rs75428839	21	46021335	-0.000748339	0.00130944	-0.571496	0.567664	-0.000882688	0.00177424	-0.497502	0.618835
rs116856271	21	46022160	0.000223469	0.00118868	0.187998	0.850878	-0.00075255	0.00161191	-0.46687	0.640593
rs117373347	21	46024029	-0.000348717	0.0014914	-0.233818	0.815127	0.000256162	0.00202169	0.126707	0.899173
rs460380	21	46028864	0.000138298	0.000446324	0.30986	0.756668	0.000535348	0.000605077	0.88476	0.376287
rs113056145	21	46029154	-0.000578392	0.000917893	-0.63013	0.52861	0.00217146	0.0012453	1.74372	0.0812096
rs411254	21	46032094	-0.00111671	0.000985703	-1.1329	0.257256	-0.00194934	0.00133627	-1.45879	0.144624
rs117561023	21	46032411	0.00372048	0.00206108	1.80511	0.0710577	0.002217	0.00279389	0.793518	0.427477
rs433505	21	46037696	-0.00128174	0.000979117	-1.30908	0.19051	-0.0019497	0.00132769	-1.4685	0.14197
rs233266	21	46037932	0.000972656	0.000962133	1.01094	0.312047	0.000563043	0.00130394	0.431802	0.665885
rs4818944	21	46041718	0.000998501	0.000504397	1.97959	0.0477504	0.00128016	0.000683956	1.8717	0.0612485
rs78663008	21	46042164	0.000421081	0.00120904	0.348278	0.727632	0.00101494	0.00163871	0.619355	0.535683
rs468278	21	46042282	-0.000268622	0.000724352	-0.370845	0.710753	-0.000727031	0.000982057	-0.740314	0.45911
rs8126931	21	46042375	0.000508987	0.00152691	0.333345	0.738874	-0.000502421	0.00206968	-0.242753	0.808197
rs468432	21	46042537	-0.0012212	0.00114376	-1.06771	0.285653	-0.000827158	0.00155081	-0.533372	0.593776
rs11910181	21	46045515	0.00131704	0.00102637	1.2832	0.199424	0.00123046	0.00139106	0.884549	0.376401
rs8127342	21	46047633	0.00114977	0.000465574	2.46957	0.013528	0.000765611	0.000631078	1.21318	0.225062
rs9980129	21	46047857	0.001072	0.00046363	2.3122	0.0207675	0.000779199	0.000628429	1.23992	0.215007
rs9979457	21	46047925	0.00097777	0.000455553	2.14634	0.0318468	0.000765558	0.00061763	1.23951	0.215158
rs2329835	21	46049290	0.000652759	0.000427715	1.52616	0.126972	0.00028088	0.000579807	0.484437	0.628076
rs8132337	21	46050286	0.000812848	0.000476766	1.70492	0.0882104	0.000538584	0.000646274	0.833367	0.404639
rs60939800	21	46051737	0.000625337	0.000963443	0.649065	0.516297	0.00146735	0.00130601	1.12353	0.261212
rs7509675	21	46054626	0.000968458	0.000456002	2.1238	0.0336875	0.000766875	0.000618344	1.24021	0.214899
rs9306108	21	46057391	-0.000319236	0.000439709	-0.726018	0.467829	-0.000259501	0.000596176	-0.435276	0.663362
rs4818947	21	46057548	0.000915868	0.00047681	1.92083	0.0547547	0.000654585	0.000646318	1.01279	0.311161
rs4818948	21	46057711	-0.000231037	0.000490638	-0.470891	0.637719	0.00015651	0.000665143	0.235302	0.813974
rs4818949	21	46057720	-0.000362007	0.000506008	-0.715417	0.474352	5.66e-05	0.000686125	0.0824503	0.934289
rs4818950	21	46057806	0.00111268	0.000452013	2.46161	0.0138322	0.000845757	0.000612745	1.38028	0.167503
rs9978560	21	46060222	-0.000471319	0.00052804	-0.892581	0.372082	-8.51e-05	0.000715865	-0.118906	0.90535
rs117137417	21	46063488	0.000326359	0.00126882	0.257215	0.797013	0.000877825	0.0017195	0.510511	0.609694
rs2838612	21	46065632	0.00033527	0.000427594	0.784086	0.432991	0.000430488	0.000579588	0.742749	0.457634
rs62219777	21	46065679	0.000794553	0.000471747	1.68428	0.0921289	0.000528528	0.000639656	0.82627	0.408652
rs75427465	21	46071411	-0.000766185	0.0018264	-0.419505	0.674848	-0.00172385	0.00247571	-0.696306	0.486238
rs116931992	21	46072195	0.00186881	0.00175535	1.06464	0.287042	-0.000326189	0.00237983	-0.137064	0.89098
rs2838613	21	46075092	-0.000305995	0.000429599	-0.71228	0.476292	-0.000582445	0.000582778	-0.99943	0.317587
Affx-18133938	21	46075471	0.000849657	0.000468148	1.81493	0.0695353	0.000197515	0.000634768	0.31116	0.755679
rs78662628	21	46076688	0.0012778	0.00171273	0.746057	0.455634	0.000139575	0.00232351	0.0600709	0.952099
rs2838616	21	46077122	-0.000509236	0.000494601	-1.02959	0.303203	0.000383515	0.000670469	0.57201	0.567316
rs9306111	21	46077946	0.000850463	0.000468978	1.81344	0.0697649	0.000203691	0.000635783	0.320378	0.748682
rs2838619	21	46084847	0.000730016	0.000449488	1.62411	0.104354	0.000445096	0.00060922	0.7306	0.465024
rs74906001	21	46085413	-0.000203111	0.00121061	-0.167775	0.86676	-0.00389604	0.00164116	-2.37395	0.0175995
rs2838622	21	46086377	-0.00044403	0.000430395	-1.03168	0.302222	-0.000559599	0.000583626	-0.958832	0.337644
rs12481809	21	46086407	-8.89e-05	0.00052117	-0.170589	0.864547	0.000395207	0.000706386	0.559477	0.575837
rs12483730	21	46086457	-0.000191938	0.000519821	-0.369239	0.71195	0.00036183	0.000704621	0.51351	0.607595
rs75799438	21	46086488	-0.00102415	0.00105713	-0.968805	0.332643	0.0010499	0.0014329	0.732708	0.463737
rs63164960	21	46086719	-0.00064197	0.000427878	-1.50036	0.133522	-0.000426945	0.000579964	-0.736158	0.461635
rs9979168	21	46087444	-0.000401376	0.000527708	-0.760602	0.446895	0.000225194	0.000716679	0.314219	0.753355
rs13046471	21	46089873	-0.000538116	0.000428744	-1.2551	0.209444	-0.000635994	0.000581167	-1.09434	0.273807
rs2838626	21	46097193	-0.00014477	0.00056338	-0.256967	0.797205	0.000737507	0.000763785	0.965595	0.334248
rs2838628	21	46097641	1.46e-05	0.000887497	0.0163945	0.98692	0.000391877	0.00120299	0.325752	0.744612
rs56135164	21	46101934	3.52e-05	0.000890224	0.0394859	0.968503	0.000314698	0.00120682	0.260766	0.794273
rs9984476	21	46101939	-8.27e-05	0.000569294	-0.145266	0.884501	0.000648018	0.000772138	0.839252	0.401329
rs55881656	21	46101993	-4.25e-05	0.000891195	-0.0476737	0.961976	0.000351626	0.00120796	0.291091	0.770982
rs13049393	21	46102834	0.000652786	0.000427636	1.5265	0.126887	0.000885302	0.000579575	1.5275	0.126637
rs8126793	21	46104160	0.000798617	0.000440015	1.81498	0.0695284	0.000553216	0.00059668	0.927157	0.353846
rs2838635	21	46105641	-0.000784568	0.000429	-1.82883	0.067426	-0.000803564	0.000581819	-1.38112	0.167242
rs2243667	21	46108069	-0.00012939	0.000506722	-0.255346	0.798456	0.000605909	0.000686968	0.882006	0.377774
rs73234865	21	46111525	-0.000371143	0.00125583	-0.295537	0.767584	0.000913477	0.00170225	0.536629	0.591524
rs1296487	21	46114597	0.000741599	0.00096962	0.764835	0.44437	0.000127782	0.0013146	0.0972024	0.922566
rs926196	21	46115254	-0.00455592	0.00182437	-2.49726	0.0125162	-0.00780243	0.00247331	-3.15465	0.00160707
rs9982002	21	46116864	0.00019418	0.000565322	0.343486	0.731233	0.000749851	0.000766333	0.978491	0.327832
rs34302939	21	46117792	0.000589259	0.000621842	0.947603	0.343332	0.00121894	0.000842776	1.44634	0.148083
rs61745911	21	46117823	0.00127129	0.00122438	1.03832	0.299124	0.000961512	0.00165972	0.579322	0.562372
rs13051842	21	46117962	2.35e-05	0.000462726	0.0508827	0.959419	-0.000354699	0.00062735	-0.565393	0.571807
rs2838645	21	46118732	-6.68e-05	0.000756127	-0.0883617	0.929589	0.000690027	0.00102505	0.673161	0.500845
rs9982940	21	46122586	0.000138912	0.000536411	0.258965	0.795662	0.00104509	0.000727206	1.43714	0.15068
rs2838651	21	46124496	0.000472143	0.000789379	0.598119	0.549761	-0.000175776	0.00107053	-0.164196	0.869577
rs9979005	21	46124563	-0.000500154	0.000461162	-1.08455	0.278121	-0.000909056	0.000625151	-1.45414	0.145909
rs2329896	21	46129439	3.38e-05	0.000590762	0.0572529	0.954344	0.00112057	0.000800798	1.39931	0.16172
rs186281004	21	46130211	-0.00501678	0.0020102	-2.49567	0.0125726	-0.00315541	0.00272489	-1.158	0.246866
rs17004695	21	46130596	-0.000944534	0.000705893	-1.33807	0.180875	-0.000941645	0.000956734	-0.984228	0.325004
rs11088960	21	46135051	7.84e-05	0.000461435	0.16992	0.865073	0.000997163	0.000625677	1.59373	0.110997
rs13048144	21	46138905	0.000409869	0.00102731	0.398973	0.689913	0.0006698	0.00139279	0.480906	0.630584
rs235288	21	46139210	0.000506382	0.000548724	0.922834	0.356094	0.000650412	0.000743874	0.874358	0.381924
rs235289	21	46141787	0.000146752	0.000553303	0.265229	0.790833	-0.000231547	0.000750033	-0.308716	0.757538
rs235290	21	46142859	-0.000437581	0.000427184	-1.02434	0.305677	-0.000713064	0.000579046	-1.23144	0.218158
rs2838663	21	46143382	-0.000355561	0.000488795	-0.727424	0.466967	0.00136065	0.000662838	2.05277	0.0400958
rs2838665	21	46148874	0.000574224	0.000492258	1.16651	0.243409	0.0010095	0.000667269	1.51288	0.130312
rs235387	21	46152869	-0.000526341	0.000606362	-0.868031	0.385378	0.00100563	0.000821931	1.22349	0.221144
rs35904138	21	46155190	-0.000902755	0.000813405	-1.10985	0.267066	0.00203516	0.00110326	1.84467	0.065086
rs2838666	21	46158738	-0.000417208	0.000506848	-0.823142	0.410428	0.000217809	0.000687078	0.317007	0.751238
rs717177	21	46159084	0.000276881	0.000501902	0.551662	0.58118	0.000800762	0.00068051	1.17671	0.239313
rs235348	21	46167689	0.000348822	0.000435653	0.800688	0.423313	-0.000987121	0.00059052	-1.67161	0.0946014
rs690333	21	46172675	-0.000376271	0.000440134	-0.854899	0.392607	0.000616655	0.000596628	1.03357	0.301339
rs690279	21	46173229	-0.000307048	0.00086043	-0.356854	0.721201	0.00020149	0.0011665	0.17273	0.862864
rs35353717	21	46175328	1.58e-05	0.000655638	0.024094	0.980778	0.00161916	0.000888674	1.822	0.0684564
rs13050798	21	46175366	-0.000755516	0.000562538	-1.34305	0.179257	0.000629726	0.000762734	0.825616	0.409023
rs11701897	21	46176453	-0.000841027	0.000593261	-1.41763	0.156299	0.00104453	0.000804641	1.29814	0.194241
rs4818971	21	46176796	-0.000886713	0.000600481	-1.47667	0.139765	0.000391721	0.000814031	0.481211	0.630367
rs4818972	21	46176838	-0.00104505	0.000627341	-1.66585	0.095745	-0.000379025	0.000850304	-0.445752	0.655776
rs2838670	21	46176907	0.000635019	0.000728636	0.871518	0.383472	-0.00083826	0.000987742	-0.848663	0.396069
rs28696190	21	46176956	-0.000820242	0.0014217	-0.576944	0.563977	0.000835139	0.00192765	0.433242	0.664839
rs28493119	21	46178862	-6.82e-05	0.000657723	-0.103623	0.917469	-0.000551653	0.000891621	-0.618707	0.53611
rs434608	21	46179024	3.22e-05	0.000469758	0.0685183	0.945373	0.000423548	0.000636678	0.665246	0.505893
rs55659309	21	46180280	0.000326486	0.000465235	0.701766	0.482826	-3.9e-05	0.000630662	-0.0618455	0.950686
rs79419717	21	46189094	-0.000591116	0.00106065	-0.557316	0.577312	0.000149224	0.00143772	0.103792	0.917334
rs2838677	21	46189767	-0.000642809	0.000623702	-1.03063	0.302713	0.000227657	0.000845493	0.269259	0.787731
rs235357	21	46192515	3.36e-07	0.00126162	0.000266264	0.999788	-0.000735093	0.00171	-0.429879	0.667284
rs183518	21	46197941	0.000335001	0.000471603	0.710346	0.47749	0.000457834	0.000639471	0.715957	0.474018
rs11391154	21	46199914	-0.00156874	0.000732182	-2.14256	0.0321496	-0.001516	0.000992927	-1.5268	0.126811
rs113593595	21	46200021	-0.00168317	0.00140959	-1.19408	0.232448	-0.00132427	0.00191047	-0.693165	0.488206
rs118000716	21	46200531	0.00266875	0.00112303	2.37637	0.0174844	0.00146692	0.00152266	0.963388	0.335354
rs2329899	21	46203323	0.000368639	0.000429283	0.858731	0.390489	0.000187903	0.00058181	0.322963	0.746723
rs62220106	21	46203384	-0.00017931	0.000712871	-0.251533	0.801403	0.00158316	0.000966723	1.63765	0.101495
rs2838689	21	46220610	-0.000397585	0.000599025	-0.66372	0.50687	0.00151788	0.000811877	1.86959	0.0615414
rs118156675	21	46228528	-0.00186698	0.0011897	-1.56929	0.116582	-0.000328586	0.00161342	-0.203658	0.838621
rs235293	21	46228930	0.00216175	0.00114124	1.89421	0.0581984	-0.00158492	0.00154705	-1.02448	0.30561
rs117721463	21	46232921	0.000933025	0.00215413	0.433132	0.664919	0.00427325	0.00292063	1.46313	0.143434
rs77279225	21	46239127	-0.00417861	0.0013347	-3.13075	0.00174379	-0.00167522	0.00180939	-0.925847	0.354526
rs117165413	21	46240025	5.13e-05	0.00156344	0.032806	0.973829	0.000348805	0.00211973	0.164551	0.869297
rs13047791	21	46248289	-0.000724384	0.00070468	-1.02796	0.303969	-0.000799712	0.000955178	-0.837239	0.402459
rs11702657	21	46249575	0.000706569	0.000484318	1.4589	0.144595	-0.000103458	0.000656542	-0.157581	0.874787
rs190193	21	46254611	-0.000111904	0.000453812	-0.246587	0.805228	0.00033219	0.000615064	0.54009	0.589136
rs2838701	21	46257269	0.00013897	0.00063171	0.21999	0.825879	0.00182423	0.000856232	2.13053	0.0331288
rs235261	21	46261886	0.000385043	0.000541877	0.710574	0.477349	0.000890606	0.000734965	1.21177	0.225603
rs9981628	21	46264519	0.000488695	0.000445135	1.09786	0.272268	-9.06e-05	0.000603342	-0.150099	0.880687
rs9980195	21	46268783	-0.000573811	0.000427345	-1.34273	0.179359	-0.000390997	0.000579414	-0.674814	0.499794
rs9977731	21	46269214	0.000814969	0.00123228	0.661349	0.508389	-0.0020315	0.00167088	-1.21582	0.224054
rs11312	21	46270196	-0.000562158	0.000441111	-1.27441	0.202518	-4.64e-06	0.000597824	-0.00775609	0.993812
rs9985043	21	46274150	0.000451822	0.000904174	0.499707	0.617282	0.00175659	0.00122578	1.43304	0.151848
rs74394781	21	46277652	-0.00338782	0.00134493	-2.51896	0.0117707	-0.00225185	0.00182351	-1.23489	0.216871
rs2838713	21	46277968	-0.00118358	0.000752598	-1.57266	0.115798	-0.00196801	0.00102022	-1.92901	0.0537306
rs183516	21	46278923	-0.000141615	0.000429397	-0.329799	0.741552	0.000673125	0.000582232	1.15611	0.247637
rs235324	21	46279505	-0.00122371	0.000431445	-2.83631	0.00456409	-0.000870367	0.000584809	-1.48829	0.136675
rs2838716	21	46285026	0.000677681	0.000563074	1.20354	0.228769	0.00115623	0.000763408	1.51456	0.129885
rs235282	21	46285561	-0.000625478	0.000439584	-1.42289	0.15477	4.7e-05	0.000595844	0.0789365	0.937083
rs62221471	21	46286908	0.000945658	0.000481725	1.96306	0.0496396	0.000280868	0.000652953	0.430151	0.667086
rs117115743	21	46288837	0.00186239	0.0014693	1.26754	0.204963	-0.000204682	0.00199205	-0.102749	0.918162
rs2282116	21	46292256	-0.000785406	0.000735735	-1.06751	0.285741	-0.000578886	0.000997694	-0.580224	0.561764
rs117650092	21	46292809	0.00431263	0.00201176	2.1437	0.0320573	0.000747351	0.00272756	0.274	0.784085
rs77590565	21	46295350	-0.00154879	0.000811323	-1.90896	0.056268	-0.00150789	0.00109974	-1.37113	0.170335
rs180314	21	46295667	0.000692865	0.000452292	1.5319	0.125549	0.000710709	0.000613346	1.15874	0.246563
rs170962	21	46295995	0.000250786	0.000433468	0.578558	0.562888	0.000233379	0.000587536	0.397216	0.691208
rs34552233	21	46299849	-0.00056672	0.000746451	-0.75922	0.447721	-0.00032101	0.00101187	-0.317246	0.751057
rs60220267	21	46300134	0.000609896	0.000541628	1.12604	0.260148	-0.000490042	0.000734174	-0.667473	0.50447
rs78555863	21	46301068	-0.00170223	0.00175845	-0.968026	0.333032	-0.00240397	0.00238463	-1.00811	0.313404
rs78441829	21	46303576	0.000996019	0.00128082	0.777644	0.43678	0.00389755	0.0017359	2.24526	0.0247522
rs74397353	21	46310306	-0.000684569	0.00103058	-0.664259	0.506525	0.000381172	0.00139712	0.272827	0.784987
rs73239712	21	46310545	-0.00315017	0.00136944	-2.30033	0.02143	-0.00453001	0.00185585	-2.44093	0.0146501
rs235328	21	46313957	0.000536486	0.000494655	1.08457	0.278115	9.02e-05	0.000670418	0.134537	0.892978
rs77033838	21	46316120	0.000596476	0.00123954	0.481209	0.630368	-9.95e-05	0.00168033	-0.0592441	0.952758
rs3788142	21	46316640	0.000505094	0.000508357	0.993581	0.320428	0.000211724	0.000689124	0.307237	0.758663
rs3788145	21	46317126	-0.000178951	0.00120622	-0.148357	0.882061	-0.00176317	0.0016348	-1.07852	0.280801
rs2838730	21	46319492	0.000154212	0.000432534	0.356532	0.721443	-0.000103767	0.000586405	-0.176954	0.859545
rs12627394	21	46319923	0.000362827	0.000490344	0.739944	0.459334	0.000219357	0.000664825	0.329947	0.74144
rs79249663	21	46320721	0.00134275	0.00148554	0.903878	0.366061	0.00194522	0.00201376	0.965965	0.334062
rs2235133	21	46321172	0.000218428	0.000428117	0.510207	0.609907	-0.00039134	0.000580467	-0.674181	0.500197
rs35934861	21	46321207	-0.000769522	0.000477508	-1.61154	0.107064	-0.000480465	0.000646752	-0.742889	0.457549
rs55865320	21	46321659	-0.000210437	0.000551501	-0.381571	0.70278	0.000120765	0.000747968	0.161457	0.871733
rs78365502	21	46325126	9.41e-05	0.00100874	0.0933038	0.925662	0.000593817	0.00136723	0.434322	0.664055
rs62221526	21	46326422	-0.000909334	0.000591184	-1.53816	0.124011	-1.22e-05	0.00080151	-0.015203	0.98787
rs3746972	21	46327835	-0.000774494	0.000552352	-1.40218	0.160864	-0.000306238	0.00074885	-0.408945	0.682581
rs760462	21	46328099	4.47e-07	0.000553008	0.000808661	0.999355	-0.000217264	0.000749639	-0.289825	0.77195
rs78679639	21	46328856	0.000702761	0.00190322	0.369249	0.711942	0.00309312	0.00258135	1.19826	0.230818
rs80325088	21	46329175	-0.000209522	0.00101097	-0.207248	0.835817	-0.000493118	0.00136963	-0.360038	0.718819
rs760457	21	46329312	0.000334118	0.000461641	0.723762	0.469212	-0.000223889	0.000626197	-0.357537	0.72069
rs3788146	21	46329620	0.000743517	0.000604348	1.23028	0.218594	0.000403095	0.000819553	0.491848	0.622827
rs112403172	21	46329861	-0.000149273	0.00150619	-0.0991059	0.921054	-0.00272184	0.00204139	-1.33332	0.182426
rs118181594	21	46334165	-0.000992248	0.00130507	-0.7603	0.447076	-0.0016578	0.00176954	-0.936851	0.348836
rs2013275	21	46334472	0.000225141	0.000434566	0.518084	0.6044	0.000337983	0.000589041	0.573785	0.566114
rs2838736	21	46335370	-0.000596608	0.0004315	-1.38264	0.166777	-0.000116122	0.000585045	-0.198484	0.842667
rs2838737	21	46335580	0.000127796	0.000589997	0.216605	0.828517	0.000324235	0.000799762	0.405415	0.685173
rs59764913	21	46337127	0.00222465	0.00157682	1.41084	0.158292	0.00183205	0.00213744	0.857124	0.391377
rs56056043	21	46337271	-0.000770481	0.00059616	-1.29241	0.196217	-0.000115151	0.000808108	-0.142495	0.886689
rs34787599	21	46338197	-2.19e-06	0.000466345	-0.00469221	0.996256	0.000451445	0.000632132	0.714162	0.475128
rs9306118	21	46338403	0.000188105	0.000431024	0.436415	0.662536	0.00047908	0.00058437	0.819823	0.412318
rs760454	21	46340080	0.000120122	0.000428421	0.280382	0.779185	0.000438804	0.00058068	0.755672	0.449846
rs3761395	21	46342091	6.93e-05	0.000816381	0.0848964	0.932344	-0.000710577	0.00110671	-0.642061	0.520834
rs2838739	21	46344650	-0.000246453	0.000427506	-0.57649	0.564284	0.000568618	0.000579525	0.981181	0.326504
rs11702770	21	46344830	0.000247255	0.000483024	0.51189	0.608728	0.000890646	0.000654769	1.36024	0.173753
rs9976532	21	46346129	-0.000786376	0.00053351	-1.47397	0.140492	-6.21e-05	0.000723183	-0.0859229	0.931528
rs9983174	21	46349031	-0.00038846	0.000427857	-0.907921	0.363921	0.000465127	0.000580118	0.80178	0.422681
rs1721	21	46349496	-0.00015644	0.000437743	-0.357378	0.720809	0.00077554	0.000593457	1.30682	0.191276
rs73226622	21	46353245	0.00252171	0.00107452	2.34684	0.0189342	0.00258371	0.00145612	1.77437	0.0760022
rs7282201	21	46353678	-0.000752197	0.00053895	-1.39567	0.162815	0.000550355	0.000730636	0.753255	0.451298
rs80246834	21	46353743	5.91e-05	0.000977455	0.0605104	0.951749	-0.00160702	0.00132498	-1.21286	0.225183
rs112032303	21	46356779	0.000522864	0.00121235	0.431281	0.666264	0.00251666	0.00164369	1.5311	0.125745
rs9976402	21	46362290	0.000239809	0.000450712	0.532066	0.594681	0.00118564	0.000611018	1.94043	0.0523284
rs28461900	21	46362550	0.00102273	0.000591329	1.72955	0.083712	0.00138774	0.000801387	1.73168	0.083332
rs78520285	21	46363607	8.7e-06	0.00166909	0.00520985	0.995843	-0.00407916	0.00226262	-1.80285	0.0714136
rs13048694	21	46370512	-0.000536448	0.00147694	-0.363217	0.716443	0.00219779	0.00200302	1.09724	0.272537
rs117311098	21	46372717	-0.000517682	0.00186567	-0.277479	0.781413	0.000670945	0.00252978	0.265219	0.790841
rs79637556	21	46376807	0.000348563	0.00102603	0.339722	0.734066	0.00022697	0.00139131	0.163134	0.870413
rs17004723	21	46379238	-0.000931321	0.00122307	-0.76146	0.446383	-0.000568147	0.00165787	-0.342697	0.731827
rs78433392	21	46385464	-0.00178214	0.00206858	-0.861529	0.388948	0.00258034	0.00280454	0.920058	0.357543
rs116928633	21	46385753	-0.000507275	0.0015846	-0.320128	0.748871	0.000180599	0.00214815	0.0840721	0.932999
rs2294168	21	46387078	0.000555651	0.000666677	0.833464	0.404584	0.000378363	0.00090363	0.418715	0.675425
rs118066330	21	46389784	-0.00171434	0.00143882	-1.19149	0.233463	-0.000143757	0.00195027	-0.0737112	0.94124
rs117423880	21	46392701	-0.00254827	0.00152713	-1.66867	0.0951843	-0.000853012	0.0020702	-0.412042	0.680309
rs35113332	21	46393059	-0.00130326	0.00178841	-0.728726	0.46617	-0.000869636	0.00242524	-0.358578	0.719911
rs2838750	21	46394065	0.000462244	0.000554617	0.833447	0.404593	0.000724745	0.000751892	0.963895	0.3351
rs6518206	21	46394132	-0.000466874	0.000440838	-1.05906	0.289573	0.000997146	0.000597616	1.66854	0.0952094
rs111977677	21	46395018	-0.00276683	0.00140917	-1.96344	0.049596	-0.00189207	0.00191069	-0.990257	0.32205
rs112299973	21	46398792	-0.000564201	0.000598482	-0.94272	0.345825	-0.00137253	0.000811452	-1.69145	0.0907512
rs41527447	21	46408230	-0.00117639	0.00122381	-0.961247	0.336429	-0.000566041	0.00165913	-0.341166	0.732979
rs2838751	21	46408790	0.00064461	0.000662726	0.972664	0.330721	0.000363052	0.000898296	0.404156	0.686099
rs11701193	21	46409441	0.000323604	0.000430839	0.751101	0.452592	0.000774356	0.000584066	1.3258	0.184906
rs117545348	21	46410609	0.000701209	0.00162821	0.430663	0.666714	-0.00177184	0.00220846	-0.802298	0.422381
rs73907211	21	46412027	-0.000381426	0.000509132	-0.74917	0.453755	0.000496986	0.000690246	0.720014	0.471517
rs36221776	21	46413726	0.000726453	0.000525882	1.3814	0.167157	0.000502216	0.000712863	0.704505	0.481119
rs9680244	21	46416920	-0.000215536	0.000666697	-0.323289	0.746477	-0.00132136	0.000903658	-1.46224	0.143676
rs57889779	21	46419083	7.8e-05	0.000946328	0.0824434	0.934294	-0.0016869	0.0012827	-1.31511	0.188474
rs1557362	21	46419191	-0.000100992	0.000500146	-0.201924	0.839976	-0.000352543	0.000678003	-0.519973	0.603083
rs116065075	21	46423156	-0.00229111	0.00209154	-1.09542	0.273334	-0.00261592	0.00283417	-0.922995	0.35601
rs7277744	21	46424569	-2.64e-05	0.000426781	-0.0618539	0.950679	-7.67e-06	0.000578807	-0.0132459	0.989432
rs75979822	21	46426599	0.000389584	0.00121186	0.321477	0.747849	0.000549531	0.00164287	0.334495	0.738006
rs35850638	21	46429442	0.000712937	0.000568289	1.25453	0.20965	0.00011138	0.000770768	0.144505	0.885102
rs4819013	21	46433670	-0.000727279	0.000432112	-1.68308	0.0923607	-0.000593269	0.000586262	-1.01195	0.311562
rs869708	21	46434954	-0.000347674	0.000856715	-0.405822	0.684873	0.0014848	0.00116117	1.27871	0.201
rs36221780	21	46439910	-0.00135951	0.000836972	-1.62432	0.104308	-0.00268233	0.00113443	-2.36448	0.0180561
rs60375091	21	46445755	-0.000407463	0.000567731	-0.717704	0.47294	-0.0008979	0.000769578	-1.16674	0.243315
rs74897487	21	46446202	0.000117762	0.00115201	0.102223	0.91858	-0.00119676	0.00156145	-0.766446	0.443412
rs8129133	21	46454237	-0.000126069	0.000445622	-0.282906	0.777249	-0.000885403	0.000604251	-1.46529	0.142843
rs73228313	21	46454750	0.000651265	0.00136633	0.476652	0.63361	-0.00287922	0.00185209	-1.55458	0.120047
rs8134617	21	46456957	0.000327445	0.000635544	0.51522	0.6064	-0.000438312	0.000861473	-0.508794	0.610897
rs73380590	21	46457317	0.00411963	0.00192945	2.13513	0.0327515	4.74e-05	0.00261676	0.0181097	0.985551
rs56290629	21	46470325	0.000197683	0.000673223	0.293637	0.769036	-4.77e-05	0.000912688	-0.052277	0.958308
rs869958	21	46472929	-0.000366696	0.000510234	-0.718682	0.472337	-0.00019698	0.000691862	-0.28471	0.775867
rs4818756	21	46477130	-0.000333015	0.000443042	-0.751655	0.452259	0.000372822	0.000600706	0.62064	0.534837
rs2838760	21	46481505	-0.000160129	0.000469302	-0.341207	0.732948	-0.000173884	0.000636172	-0.273329	0.784601
rs2838761	21	46481557	-0.000418296	0.000634934	-0.658802	0.510024	-0.000981125	0.000860755	-1.13984	0.254353
rs72613652	21	46484612	-0.000649738	0.000532077	-1.22114	0.222035	-0.000732601	0.000721291	-1.01568	0.309783
rs8133767	21	46485239	-0.000994076	0.000740034	-1.34328	0.179181	0.000724537	0.00100328	0.722166	0.470193
rs2150438	21	46485941	0.000446412	0.000456586	0.977717	0.328215	0.00133859	0.000619105	2.16214	0.0306082
rs77386304	21	46487635	0.00219028	0.00122098	1.79387	0.0728354	0.00118531	0.00165529	0.716075	0.473946
rs2838762	21	46487831	0.000361571	0.000432213	0.836556	0.402843	0.00156137	0.000585796	2.66537	0.00769072
rs2838769	21	46492270	-0.000652917	0.000549433	-1.18835	0.234698	-0.00113393	0.000744841	-1.52238	0.127914
rs915814	21	46493003	-0.00110581	0.000501553	-2.20477	0.0274707	-0.00171193	0.000679781	-2.51836	0.0117909
rs12152096	21	46496949	-0.000219249	0.000436478	-0.502315	0.615446	-0.00181212	0.000591818	-3.06195	0.00219918
rs12483115	21	46497815	-0.000590273	0.000730011	-0.80858	0.418757	-0.00120719	0.000989423	-1.22009	0.22243
rs35935604	21	46498044	-6.97e-05	0.000849299	-0.082103	0.934565	0.00173656	0.00115133	1.50831	0.131475
rs12483312	21	46499158	-0.00216067	0.00101521	-2.12829	0.0333137	-0.00260477	0.00137671	-1.89203	0.0584884
rs3788157	21	46510708	-0.000246525	0.000519671	-0.474386	0.635225	-0.00182355	0.000704674	-2.5878	0.00965969
rs79321999	21	46529836	-0.00283871	0.00184906	-1.53522	0.124731	0.000718735	0.00250514	0.286904	0.774186
rs62216599	21	46535138	-0.000322544	0.00101963	-0.316336	0.751748	-0.00171334	0.00138233	-1.23945	0.21518
rs78329113	21	46535792	-0.000244747	0.00207156	-0.118146	0.905952	-0.00167592	0.00280952	-0.596513	0.550833
rs116892425	21	46541053	-0.000472315	0.00118751	-0.397737	0.690824	0.000526452	0.0016102	0.326949	0.743707
rs872768	21	46541927	0.000530952	0.000618927	0.857859	0.390971	0.00104405	0.000839016	1.24437	0.213364
rs117041726	21	46543137	-0.00204498	0.00146866	-1.39241	0.163799	-0.0038024	0.00199073	-1.91005	0.0561277
rs431465	21	46546174	-9.41e-05	0.00153748	-0.0612108	0.951191	0.00147709	0.00208534	0.70832	0.478747
rs74428766	21	46547403	-0.00160738	0.0011607	-1.38483	0.166106	-0.000296348	0.00157336	-0.188353	0.8506
rs13051809	21	46550482	-0.000727641	0.00188203	-0.386625	0.699034	0.0023631	0.00255015	0.926651	0.354108
rs183572250	21	46563560	-0.000325792	0.000825494	-0.394663	0.693092	0.00180476	0.00111896	1.61289	0.10677
rs418680	21	46563703	0.00115501	0.00116397	0.992304	0.32105	0.00332543	0.00157802	2.10734	0.0350886
rs13047590	21	46563820	-0.000701043	0.000643039	-1.0902	0.275625	0.000621443	0.000871682	0.712924	0.475893
rs410184	21	46565197	0.000234251	0.000469671	0.498756	0.617951	0.00155916	0.000636487	2.44963	0.0143008
rs117841889	21	46573105	-0.00050357	0.00121713	-0.413736	0.679068	0.000324577	0.00165056	0.196647	0.844104
rs442743	21	46573838	1.1e-05	0.0013222	0.00829251	0.993384	0.000948605	0.00179247	0.529217	0.596656
rs56047934	21	46579661	0.00129838	0.000962761	1.34861	0.177465	0.00108604	0.00130525	0.832049	0.405382
rs453176	21	46583016	-0.000378093	0.00106199	-0.356024	0.721823	4.99e-05	0.00143956	0.034693	0.972325
rs147655663	21	46583598	0.00102177	0.00113762	0.898164	0.369099	0.00014988	0.00154229	0.0971804	0.922583
rs59276413	21	46606713	0.000607328	0.000608564	0.99797	0.318295	0.000737986	0.000825062	0.894462	0.371076
rs34308307	21	46620730	-0.000872923	0.00101041	-0.863928	0.387628	0.000424623	0.00136958	0.31004	0.756531
rs117821660	21	46627363	-0.000787748	0.00143541	-0.548798	0.583144	-0.000908044	0.00194571	-0.466689	0.640723
rs2838815	21	46629590	-0.000479277	0.000430507	-1.11328	0.265587	-0.00194785	0.0005836	-3.33765	0.000844996
rs11701522	21	46631419	0.000840582	0.00064857	1.29606	0.194957	0.0012375	0.000879185	1.40755	0.159264
rs75525801	21	46641617	0.00142209	0.00135695	1.048	0.294638	-0.00233718	0.00183944	-1.2706	0.203874
rs112672492	21	46641664	0.00106768	0.0013669	0.781093	0.434748	0.00360023	0.00185305	1.94287	0.0520326
rs78107327	21	46643029	-5.67e-05	0.000952432	-0.0595155	0.952542	0.00065602	0.00129066	0.508284	0.611254
rs73233871	21	46643443	7.83e-07	0.000787396	0.000994809	0.999206	-0.000298767	0.00106743	-0.279894	0.779559
rs2838819	21	46645292	0.000651653	0.00106415	0.61237	0.540293	-0.000128064	0.0014416	-0.0888341	0.929214
rs2838821	21	46646546	0.000128535	0.000443742	0.289661	0.772075	-0.00174442	0.000601468	-2.90027	0.00372869
rs914210	21	46647078	9.85e-06	0.000433061	0.0227336	0.981863	-0.00113397	0.000587076	-1.93155	0.0534158
rs1106627	21	46647741	-0.00243389	0.00170374	-1.42856	0.153133	-0.00545664	0.00231008	-2.3621	0.0181725
rs8126508	21	46655063	-0.0023202	0.00153018	-1.51629	0.129446	-0.00305771	0.00207523	-1.47343	0.140636
rs2838824	21	46655385	-0.00121725	0.000999596	-1.21774	0.223324	-0.00290625	0.00135485	-2.14507	0.0319478
rs73233882	21	46655989	0.000743768	0.000761548	0.976653	0.328742	0.000287349	0.00103228	0.278364	0.780733
rs62214402	21	46664581	0.000387762	0.00192575	0.201356	0.84042	0.00134414	0.00261063	0.514874	0.606642
rs62214403	21	46664698	0.000415771	0.00126689	0.328184	0.742773	0.003183	0.00171716	1.85365	0.0637909
rs2838837	21	46665988	-0.00027325	0.000466311	-0.585983	0.557888	-0.000237288	0.000632063	-0.375418	0.70735
rs76773700	21	46676040	-0.00119999	0.00135338	-0.886659	0.375263	0.00080759	0.00183477	0.440158	0.659823
rs2255766	21	46683777	-0.000215813	0.00046581	-0.463308	0.643144	-0.00034963	0.000631385	-0.553751	0.579749
rs2838860	21	46684904	0.00019405	0.00044303	0.438006	0.661382	0.000150799	0.000600771	0.251008	0.801808
rs75381084	21	46705354	-0.00146839	0.00147802	-0.993485	0.320474	-0.00373833	0.00200294	-1.86642	0.0619834
rs75493996	21	46712398	0.00149553	0.000852004	1.75531	0.0792075	0.00173274	0.00115491	1.50033	0.133531
rs7282557	21	46714586	0.00051805	0.000596818	0.868021	0.385384	0.00115381	0.000809017	1.42619	0.153816
rs8133697	21	46714707	2.01e-05	0.000442596	0.0454548	0.963745	-9.92e-05	0.000599903	-0.165295	0.868712
rs17329019	21	46715314	-0.000610765	0.000816676	-0.747868	0.454541	-0.000338422	0.00110751	-0.305571	0.759932
rs117903119	21	46716223	0.000392735	0.00108889	0.360675	0.718342	0.000301175	0.00147571	0.204088	0.838285
rs7277650	21	46720912	5e-05	0.000429859	0.116392	0.907342	-2.5e-05	0.000582637	-0.0428962	0.965784
rs9789865	21	46728605	5.16e-05	0.000548667	0.0939712	0.925132	0.000126323	0.000743735	0.169849	0.865129
rs12627165	21	46736694	0.000270714	0.000449236	0.602609	0.54677	-0.000206376	0.000608799	-0.338988	0.734619
rs9977697	21	46740019	-0.000435711	0.000490774	-0.887804	0.374647	-0.000226756	0.000665289	-0.340838	0.733226
rs62214418	21	46741764	-0.000134621	0.000740349	-0.181834	0.855713	-0.000350774	0.00100393	-0.349399	0.72679
rs13433469	21	46742130	-0.00183527	0.00100404	-1.82788	0.067569	-0.000935174	0.00136088	-0.687183	0.491968
rs55654356	21	46743575	0.000783269	0.00071018	1.10292	0.270064	0.00126882	0.000962829	1.3178	0.187571
rs78587153	21	46744496	0.000921809	0.00108161	0.852259	0.394071	-0.00236222	0.00146608	-1.61125	0.107126
rs914234	21	46745319	-0.00245529	0.00101516	-2.41863	0.0155798	-0.000750514	0.00137625	-0.545333	0.585525
rs4819063	21	46746161	-0.000813329	0.000427754	-1.90139	0.0572517	0.00071916	0.000579902	1.24014	0.214925
rs73373059	21	46748524	-0.00058381	0.000587921	-0.993008	0.320707	0.000266247	0.000797188	0.333983	0.738393
rs56116019	21	46753396	0.000445674	0.000969832	0.459537	0.645849	-0.000400293	0.00131579	-0.304223	0.760958
rs9637196	21	46757080	-0.00148737	0.000971976	-1.53025	0.125955	8.23e-05	0.00131745	0.0624948	0.950169
rs117932218	21	46759555	-0.000376684	0.00193464	-0.194705	0.845624	-1.98e-05	0.00262268	-0.00756013	0.993968
rs9637167	21	46759886	-0.000847137	0.000702097	-1.20658	0.227595	0.000455392	0.000951648	0.47853	0.632274
rs117709828	21	46760744	-6.7e-05	0.000966865	-0.0693165	0.944738	0.000820079	0.00131057	0.625742	0.531484
rs61740568	21	46761760	-0.000723052	0.000829131	-0.87206	0.383176	-0.0010751	0.00112373	-0.956726	0.338706
rs117232644	21	46762804	-0.00365971	0.00206652	-1.77095	0.0765693	-0.00248619	0.00280156	-0.88743	0.374848
rs111628951	21	46764025	-0.000224917	0.000760311	-0.295822	0.767366	-0.000379513	0.00103088	-0.368146	0.712765
rs75140173	21	46764598	0.000175086	0.000745265	0.234931	0.814263	-0.00102561	0.00101031	-1.01514	0.310039
rs13049248	21	46767028	0.000443917	0.00044002	1.00886	0.313044	-0.000190843	0.000596528	-0.319922	0.749027
rs73238121	21	46770103	0.00243196	0.00142393	1.70792	0.0876521	-0.00164222	0.00193034	-0.850739	0.394915
rs79769538	21	46777056	-0.000852762	0.00133584	-0.638369	0.523234	-0.00171584	0.00181045	-0.947745	0.34326
rs13051237	21	46780166	-0.000879697	0.000449049	-1.95903	0.0501107	0.000291889	0.000608793	0.479455	0.631616
rs78474244	21	46787202	0.00146868	0.000830236	1.76899	0.0768963	0.00175062	0.00112542	1.55554	0.119819
rs3088147	21	46792372	0.00115896	0.00047953	2.41688	0.0156549	0.0003984	0.000650148	0.612783	0.54002
rs8129613	21	46794769	0.00105231	0.000468648	2.24541	0.0247425	0.00014287	0.000635376	0.224859	0.822089
rs746444	21	46794968	-0.00160648	0.00137071	-1.172	0.241196	-0.000406182	0.00185783	-0.218632	0.826937
rs62216266	21	46801268	-0.000958025	0.00135553	-0.706754	0.47972	0.00366174	0.001838	1.99224	0.0463458
rs34387081	21	46801962	-0.000980645	0.00047649	-2.05806	0.0395854	0.000273738	0.000645961	0.423768	0.671735
rs4819090	21	46809884	7.63e-05	0.000436926	0.174725	0.861296	-0.000223523	0.000592229	-0.377427	0.705857
rs79272258	21	46812924	-0.000633943	0.00149965	-0.422727	0.672495	-0.00248781	0.00203287	-1.22379	0.221033
rs75271368	21	46814879	0.000590514	0.00156633	0.377005	0.70617	0.00108102	0.00212458	0.508813	0.610884
rs1980977	21	46816019	-0.000546807	0.000447077	-1.22307	0.221304	-0.000316667	0.00060609	-0.522475	0.60134
rs9306126	21	46816363	-8.47e-05	0.000481965	-0.175821	0.860434	-0.000761216	0.000653355	-1.16509	0.243984
rs62216279	21	46819726	-0.000106408	0.000562476	-0.189178	0.849954	0.000145725	0.000762675	0.191071	0.84847
rs57562083	21	46821318	0.00163521	0.000724186	2.258	0.0239465	0.00180039	0.000981867	1.83363	0.0667092
rs10775680	21	46822508	0.000440464	0.000511654	0.860864	0.389314	-0.000628259	0.000693846	-0.905474	0.365215
rs9941800	21	46822554	-0.00220383	0.00104143	-2.11615	0.0343326	0.0017154	0.00141168	1.21515	0.224311
rs35205716	21	46826812	-0.00195641	0.000872689	-2.24181	0.0249742	0.00164029	0.00118295	1.38661	0.165563
rs62216283	21	46827326	0.00130447	0.000884764	1.47437	0.140384	5.63e-05	0.00119992	0.0469167	0.96258
rs879331	21	46828730	-0.000193616	0.000430437	-0.449813	0.652846	-0.000374479	0.000583555	-0.64172	0.521056
rs8128168	21	46829897	-0.00047439	0.000733169	-0.647041	0.517606	0.00159601	0.000994511	1.60482	0.108534
rs914228	21	46830449	0.00124262	0.000509754	2.43768	0.0147825	-0.000179093	0.000691211	-0.2591	0.795558
rs1004133	21	46831922	0.000649831	0.000439469	1.47867	0.139229	0.000108052	0.0005958	0.181357	0.856088
rs77191150	21	46834557	0.000763472	0.00169186	0.451261	0.651801	0.00365024	0.00229442	1.59092	0.111629
rs2838908	21	46835194	0.00132352	0.000462678	2.86057	0.00422914	-0.000179278	0.000627301	-0.285792	0.775038
rs78833873	21	46836080	0.00104985	0.00114981	0.913065	0.361209	-0.00339411	0.00155879	-2.1774	0.0294512
rs56770975	21	46837195	-0.0027695	0.000966481	-2.86555	0.0041631	0.000294859	0.00130994	0.225093	0.821907
rs2838912	21	46837590	0.000756806	0.000444026	1.70442	0.0883041	-0.000249325	0.000602039	-0.414134	0.678776
rs12627289	21	46839113	0.000122889	0.00176006	0.0698211	0.944336	0.00460153	0.00238575	1.92876	0.0537619
rs2838917	21	46839904	0.00124864	0.000470466	2.65404	0.00795381	0.000316906	0.000637904	0.496793	0.619336
rs11701479	21	46841328	0.00535717	0.00122642	4.36816	1.25e-05	0.00287759	0.00166276	1.73061	0.0835222
rs117115507	21	46842294	0.00175753	0.00145219	1.21026	0.226179	-0.000678614	0.00196891	-0.344665	0.730347
rs13051048	21	46844350	-0.00198032	0.000638808	-3.10002	0.00193525	-0.00166193	0.000865902	-1.9193	0.0549468
rs117908384	21	46844965	-0.000309135	0.00117303	-0.263536	0.792138	-0.000591539	0.00159085	-0.371838	0.710013
rs2838923	21	46846944	-0.000242873	0.000471642	-0.514952	0.606587	-8.16e-05	0.0006396	-0.127534	0.898518
rs2838927	21	46848326	0.00164887	0.000727949	2.26509	0.0235082	0.00189032	0.000987027	1.91516	0.0554727
rs56327327	21	46851898	0.00111414	0.000585973	1.90135	0.0572572	0.0014189	0.000794462	1.78599	0.0741027
rs79940064	21	46851974	-0.000634115	0.00106616	-0.594766	0.552001	-0.001408	0.00144536	-0.974155	0.32998
rs28557346	21	46853418	-0.00310867	0.000669799	-4.6412	3.47e-06	-0.00194861	0.000907884	-2.14632	0.0318485
rs9977609	21	46858382	-0.000275274	0.000936743	-0.293863	0.768863	-0.00374225	0.00127016	-2.94628	0.00321647
rs60375909	21	46860905	0.000960219	0.000759696	1.26395	0.206248	0.00111169	0.00102979	1.07953	0.28035
rs67202942	21	46863801	-0.00330155	0.00075666	-4.36332	1.28e-05	-0.00289192	0.0010253	-2.82057	0.0047942
rs914229	21	46864362	0.0021594	0.000451276	4.78509	1.71e-06	0.00129325	0.00061182	2.11377	0.0345353
rs56363367	21	46868028	0.00109927	0.000940224	1.16916	0.242339	0.00312242	0.00127501	2.44893	0.0143286
rs914230	21	46875564	0.000234491	0.00102056	0.229766	0.818273	0.00112803	0.00138394	0.815082	0.415026
rs61759533	21	46875874	-0.0013667	0.00134873	-1.01333	0.310903	-0.00210774	0.00182896	-1.15243	0.249147
rs148957774	21	46875982	0.00416798	0.00212249	1.96373	0.0495625	0.00268346	0.00287989	0.931793	0.351444
rs142892701	21	46876004	0.000143237	0.00196097	0.0730438	0.941771	-0.000527946	0.00265634	-0.19875	0.842459
rs11702494	21	46876306	0.00222762	0.000494703	4.50295	6.7e-06	0.000580716	0.000670758	0.865762	0.386621
rs111761582	21	46881701	0.00206677	0.0014191	1.4564	0.145283	0.00250314	0.00192386	1.3011	0.193225
rs117141054	21	46885347	0.00175613	0.00173385	1.01285	0.311133	0.000793452	0.0023502	0.337611	0.735657
rs2838933	21	46886710	0.000957821	0.000635223	1.50785	0.131594	0.00058248	0.000861034	0.676489	0.498731
rs2236459	21	46897079	0.00231796	0.000468548	4.9471	7.54e-07	0.00153172	0.000635276	2.41111	0.0159049
rs2236467	21	46900410	0.000951772	0.000869272	1.09491	0.273559	0.00238176	0.0011784	2.02118	0.0432621
rs12482563	21	46902180	0.00219263	0.000461016	4.75607	1.97e-06	0.00125895	0.000625058	2.01414	0.0439962
rs2274808	21	46906627	0.00223124	0.00049906	4.47088	7.79e-06	0.000632533	0.000676578	0.9349	0.34984
rs115843278	21	46907084	0.00474004	0.00179678	2.63808	0.00833819	0.00256156	0.00243525	1.05187	0.292862
rs9976784	21	46907479	0.00258095	0.000534786	4.82614	1.39e-06	0.000941275	0.000724925	1.29844	0.194136
rs117865619	21	46909526	-0.000571659	0.000869765	-0.657257	0.511016	-0.0035718	0.00117938	-3.02855	0.00245754
rs62000962	21	46910210	0.000557806	0.0006604	0.844649	0.398308	-0.000834686	0.000895314	-0.932283	0.351191
rs117268569	21	46911743	0.000472485	0.00139939	0.337636	0.735638	-0.000529435	0.0018975	-0.279017	0.780232
rs1556329	21	46912386	0.00169263	0.000744085	2.27478	0.02292	0.00133051	0.00100862	1.31913	0.187125
rs8127789	21	46915565	0.000679276	0.000661145	1.02742	0.304222	-0.000825533	0.000896311	-0.921034	0.357034
rs79681902	21	46917935	-0.000581831	0.000826771	-0.703739	0.481596	-0.00290569	0.00112108	-2.59187	0.00954604
rs62214271	21	46919033	0.000717254	0.00139574	0.513888	0.607331	-0.00120271	0.00189225	-0.635595	0.525041
rs74497490	21	46919546	-0.000623502	0.000729266	-0.854971	0.392568	-0.00204804	0.000988681	-2.07148	0.0383146
rs7279445	21	46919918	0.00232358	0.000426707	5.44537	5.17e-08	0.000800375	0.00057866	1.38315	0.166619
rs62214272	21	46922927	-0.00553014	0.00195993	-2.82159	0.0047789	0.00476384	0.0026586	1.79186	0.0731568
rs2838949	21	46924209	0.000296168	0.000501505	0.590558	0.554817	-0.000229106	0.000679764	-0.337037	0.736089
rs116618591	21	46924322	0.00382714	0.00178402	2.14523	0.0319349	0.000356078	0.00241966	0.147161	0.883005
rs3753019	21	46924785	4.16e-05	0.000457638	0.0909572	0.927527	0.000373722	0.000620427	0.602362	0.546933
rs2236483	21	46926054	-0.000195686	0.000438726	-0.446033	0.655574	-0.000753756	0.000594723	-1.26741	0.20501
rs7278425	21	46926551	0.00281438	0.00057047	4.93343	8.08e-07	0.00289126	0.000773525	3.73777	0.000185693
rs113268527	21	46929372	0.000427698	0.00189524	0.225669	0.821459	-0.00344163	0.00256966	-1.33933	0.180464
rs144147445	21	46930092	0.00537681	0.00161145	3.33663	0.000848102	0.00379696	0.00218621	1.73678	0.0824273
rs2838952	21	46930163	-0.00154285	0.00117961	-1.30793	0.190897	-0.00206156	0.00159895	-1.28932	0.197288
rs12483377	21	46931109	0.00369507	0.000752827	4.90827	9.19e-07	0.00408443	0.00102067	4.00171	6.29e-05
rs17004785	21	46932618	0.00257599	0.000692478	3.71996	0.00019929	0.00397007	0.000938966	4.22813	2.36e-05
rs73228786	21	46935209	-0.000753533	0.00140803	-0.535167	0.592535	-0.0015911	0.00190853	-0.833679	0.404462
rs3788190	21	46936958	-7.86e-05	0.000429715	-0.182835	0.854928	-0.000714806	0.000582549	-1.22703	0.219812
rs118127630	21	46940657	0.000981722	0.00133268	0.736652	0.461334	-0.000603416	0.00180633	-0.334056	0.738338
rs2838956	21	46945024	-4.93e-05	0.000433199	-0.113817	0.909383	-0.000764185	0.000587207	-1.30139	0.193127
rs12659	21	46951556	0.000122114	0.000432144	0.282578	0.777501	-0.000539219	0.000585943	-0.920259	0.357438
rs1051269	21	46952006	0.00308427	0.00172041	1.79275	0.0730143	0.00391388	0.0023338	1.67704	0.0935358
rs2330184	21	46954343	0.000261287	0.00049428	0.528622	0.597068	-0.000668806	0.000670014	-0.998197	0.318185
rs3788202	21	46957218	0.000125899	0.000489993	0.256941	0.797225	-0.000554963	0.000664206	-0.835528	0.403421
rs9977610	21	46959087	-0.000209207	0.000439886	-0.475593	0.634365	-0.000640792	0.000595851	-1.07542	0.282186
rs3939250	21	46965499	3.98e-05	0.000467223	0.0852576	0.932057	-0.000183583	0.000633153	-0.289951	0.771854
rs73228800	21	46965805	-0.0005821	0.00098956	-0.588241	0.556371	-0.000292544	0.00134135	-0.218097	0.827353
rs77632903	21	46966592	4.22e-05	0.000510894	0.0826139	0.934159	-0.000389415	0.000693191	-0.561772	0.574272
rs117473978	21	46974756	0.00103558	0.00135521	0.764143	0.444782	-0.000783397	0.00183844	-0.42612	0.67002
rs3827266	21	46975848	0.000945218	0.00046574	2.0295	0.0424087	0.00086246	0.000631501	1.36573	0.172025
rs117417101	21	46977303	-0.00208334	0.00104089	-2.00149	0.0453401	0.000164796	0.00141118	0.116779	0.907035
rs944422	21	46982335	0.00162108	0.000441	3.67592	0.000237034	0.0013838	0.000597711	2.31517	0.0206045
rs118066876	21	46983883	-0.00151625	0.00151702	-0.999487	0.31756	-0.000212243	0.00205644	-0.103209	0.917797
rs76902403	21	46991937	0.00015678	0.000700134	0.223928	0.822813	0.000585481	0.000949145	0.616852	0.537333
rs117589273	21	46992250	0.000757995	0.000872918	0.868347	0.385205	0.00170674	0.00118357	1.44203	0.149295
rs9982738	21	47000598	0.00125942	0.000450336	2.79663	0.00516419	0.00087217	0.000611025	1.42739	0.153469
rs117324991	21	47008171	-0.00101807	0.00114545	-0.888792	0.374116	0.000965915	0.00155313	0.621915	0.533998
rs117679201	21	47008509	0.00183279	0.00108114	1.69523	0.0900324	-0.00291956	0.00146584	-1.99173	0.046401
rs62214354	21	47011072	0.00123963	0.000453042	2.73623	0.00621516	0.000927402	0.000614228	1.50987	0.131079
rs77023193	21	47012625	0.00232255	0.00151463	1.5334	0.125177	0.0026341	0.00205295	1.28308	0.199466
rs73230506	21	47013955	5.43e-05	0.00143107	0.0379517	0.969726	-0.00126198	0.00193959	-0.650646	0.515276
rs11089016	21	47014657	-0.00017732	0.000434827	-0.407795	0.683425	0.000766406	0.000589357	1.30041	0.193461
rs79102856	21	47015448	0.00045501	0.000722698	0.629599	0.528957	0.000703024	0.000979637	0.717637	0.472982
rs7282658	21	47015512	0.000951469	0.000724317	1.31361	0.188979	0.00100174	0.000981942	1.02016	0.307651
rs2838964	21	47018813	-0.000597353	0.000926635	-0.644647	0.519157	0.000225106	0.0012558	0.179254	0.857739
rs8129873	21	47021676	-8.44e-05	0.000426933	-0.197773	0.843223	-0.000822259	0.000578698	-1.42088	0.155353
rs117715457	21	47028093	0.00181534	0.00162789	1.11515	0.264787	-0.000887871	0.00220694	-0.402309	0.687457
rs928312	21	47028161	0.000659645	0.000523165	1.26087	0.207355	0.000734698	0.000709661	1.03528	0.300539
rs6518253	21	47030613	-9.64e-05	0.000427044	-0.22573	0.821411	-0.000138865	0.000578978	-0.239844	0.810451
rs35965307	21	47030907	-0.00032497	0.000756869	-0.429361	0.667661	0.000591347	0.00102607	0.576325	0.564396
rs4819131	21	47032252	-9.03e-05	0.000741244	-0.121806	0.903053	0.00114291	0.00100502	1.1372	0.255454
rs9977111	21	47032332	-0.000114904	0.000435721	-0.26371	0.792003	-0.000221331	0.000590663	-0.374717	0.707871
rs117188250	21	47033608	6.81e-05	0.00127214	0.0535248	0.957314	-0.00151114	0.00172426	-0.876401	0.380813
rs2094885	21	47036019	0.00034744	0.000529161	0.656586	0.511447	0.00069497	0.000717392	0.968745	0.332673
rs62216071	21	47036217	-0.000153829	0.00205212	-0.074961	0.940246	-0.00241553	0.00278225	-0.868191	0.385291
rs73230571	21	47037111	-0.000510071	0.00109092	-0.46756	0.6401	-0.000884291	0.00147968	-0.597621	0.550093
rs2838968	21	47038365	-0.000271163	0.000520724	-0.520743	0.602547	-0.00013699	0.000705892	-0.194066	0.846124
rs7276139	21	47038885	-0.000839976	0.0017514	-0.479603	0.63151	-0.00112126	0.00237454	-0.472201	0.636784
rs80344366	21	47038890	0.000852821	0.0015495	0.550384	0.582057	-0.0011044	0.00210057	-0.525763	0.599053
rs4819133	21	47041553	-0.000459163	0.000428392	-1.07183	0.283797	4.04e-05	0.000580791	0.0695263	0.944571
rs4819135	21	47044517	0.000203862	0.000761073	0.267861	0.788807	0.00200385	0.00103183	1.94204	0.0521331
rs77272185	21	47049226	3.6e-05	0.00113502	0.031726	0.974691	-0.00159115	0.00153902	-1.03387	0.301197
rs55654342	21	47049986	0.000341437	0.0006294	0.542479	0.587489	-0.000273367	0.000853122	-0.320431	0.748642
rs113656533	21	47050285	0.00158201	0.00126403	1.25156	0.210731	-0.000894912	0.00171337	-0.522312	0.601454
rs4819138	21	47061267	-0.000392647	0.000426522	-0.92058	0.357271	-5e-05	0.000578237	-0.0865405	0.931037
rs62215040	21	47087952	0.000505368	0.000586269	0.862007	0.388684	-0.000395408	0.00079477	-0.497513	0.618828
rs117318024	21	47088302	0.00115959	0.00194786	0.595313	0.551634	-0.000604881	0.0026398	-0.229139	0.818761
rs17004790	21	47091238	-5.13e-05	0.00111198	-0.0461352	0.963203	-0.00110121	0.00150703	-0.730712	0.464956
rs2838975	21	47093158	-0.000367876	0.000429978	-0.855569	0.392237	-0.000113454	0.00058313	-0.194561	0.845737
rs1556335	21	47094990	0.000135031	0.000445369	0.303189	0.761746	0.000108073	0.000603779	0.178994	0.857943
rs117278485	21	47102964	0.0032774	0.001783	1.83814	0.0660433	0.00317204	0.00241833	1.31167	0.189634
rs76694187	21	47110343	-0.000756079	0.00105821	-0.714488	0.474926	0.00265054	0.00143509	1.84696	0.0647539
rs62215045	21	47111568	0.000244865	0.00126022	0.194303	0.845938	0.00340765	0.00170989	1.99291	0.0462724
rs77215621	21	47111834	-0.00146923	0.00158492	-0.927006	0.353924	-0.0020211	0.00214841	-0.940742	0.346838
rs1059010	21	47124833	-0.000460284	0.00049407	-0.931617	0.351535	-0.00036674	0.000669758	-0.54757	0.583987
rs78201295	21	47126147	0.000462293	0.00122052	0.378768	0.70486	0.00394791	0.00165438	2.38634	0.0170174
rs11089019	21	47126800	7.3e-05	0.000608685	0.119869	0.904587	-0.000378821	0.000825535	-0.45888	0.646321
rs17004798	21	47129079	0.00141142	0.00147023	0.960002	0.337055	0.00315896	0.00199286	1.58514	0.112937
rs185955187	21	47134078	-0.000422078	0.00176593	-0.239011	0.811097	0.000398767	0.00239415	0.166559	0.867717
rs34396939	21	47134302	0.0001342	0.000759698	0.176649	0.859785	0.0018949	0.00103	1.83971	0.0658111
rs2838986	21	47145374	-0.00041094	0.000551481	-0.745158	0.456177	0.000570603	0.000747447	0.763402	0.445224
rs116946461	21	47154348	0.00103059	0.00148536	0.693833	0.487787	-0.00278927	0.00201271	-1.38582	0.165801
rs4819147	21	47162321	0.000146461	0.000610561	0.23988	0.810424	-0.000303049	0.000827575	-0.366189	0.714225
rs56012600	21	47162487	0.000385053	0.000573188	0.671775	0.501727	-0.000300029	0.000776948	-0.386164	0.699376
rs117953000	21	47164799	-4.93e-06	0.00126673	-0.00389198	0.996895	0.000488141	0.00171758	0.284202	0.776256
rs8127571	21	47165429	-1.35e-06	0.000649254	-0.00208479	0.998337	6.15e-05	0.000880226	0.0698225	0.944335
rs76956774	21	47167840	0.00238892	0.00161688	1.47749	0.139546	0.00118262	0.00219043	0.539902	0.589265
rs117854472	21	47170332	0.000169972	0.000990073	0.171677	0.863692	0.000329914	0.0013423	0.245782	0.805851
rs112059546	21	47178930	0.000306177	0.000724242	0.422755	0.672474	0.000246153	0.000981726	0.250734	0.80202
rs118069956	21	47181806	-0.000702751	0.00144286	-0.487055	0.62622	0.000217373	0.0019561	0.111126	0.911517
rs17350170	21	47189653	6.04e-05	0.0010818	0.0558702	0.955445	-0.000905721	0.00146662	-0.617557	0.536868
rs77940218	21	47213066	-0.00144234	0.00119844	-1.20351	0.228778	-0.00164265	0.00162426	-1.01132	0.311864
rs2838997	21	47216919	0.000271318	0.000549999	0.493307	0.621796	-0.000446808	0.000745586	-0.599271	0.548993
rs73234725	21	47224264	4.52e-05	0.000855645	0.0527856	0.957903	-0.00071592	0.00115989	-0.617229	0.537084
rs77286768	21	47226315	-0.000527887	0.000973162	-0.542445	0.587513	-0.000962028	0.00131917	-0.729267	0.465839
rs75320449	21	47230045	0.00417529	0.00185651	2.249	0.0245135	0.00558112	0.00251763	2.21681	0.0266367
rs62214598	21	47230852	-0.000126723	0.00129349	-0.0979696	0.921956	0.0035533	0.00175409	2.02572	0.0427941
rs2839010	21	47243032	0.000225233	0.000435116	0.517639	0.604711	0.000303417	0.000590092	0.514186	0.607122
rs2839011	21	47243074	-0.000824425	0.000513046	-1.60692	0.108073	-0.000451088	0.000695507	-0.648574	0.516614
rs71324447	21	47244338	0.000161577	0.000756967	0.213453	0.830974	0.00213324	0.00102614	2.0789	0.0376275
rs7280173	21	47261706	0.000160516	0.00059808	0.268386	0.788402	-0.000612899	0.000810912	-0.755815	0.449761
rs73234762	21	47268141	-0.000387212	0.000896941	-0.431703	0.665957	-0.00259907	0.00121582	-2.13772	0.0325402
rs16978629	21	47270455	-0.000146363	0.00198633	-0.0736852	0.941261	0.00164681	0.00269228	0.61168	0.54075
rs187084524	21	47273819	0.00167075	0.00196407	0.850656	0.394961	-0.00101206	0.00266164	-0.380238	0.703769
rs77576053	21	47275751	-0.00149827	0.00129072	-1.1608	0.245724	-0.00247325	0.00174986	-1.4134	0.157539
rs11701789	21	47276285	0.00038306	0.000848858	0.451266	0.651798	-0.000485337	0.00115074	-0.421762	0.673199
rs2014421	21	47278308	9.8e-05	0.000476389	0.205797	0.83695	-0.000107947	0.000645972	-0.167108	0.867285
rs55742502	21	47279761	-0.000825138	0.00161656	-0.510427	0.609753	-0.00218824	0.00219073	-0.99886	0.317863
rs12482750	21	47281755	9.58e-05	0.000598784	0.159949	0.872921	-0.000661898	0.00081156	-0.815587	0.414737
rs118041154	21	47285052	-0.000735003	0.00181052	-0.405963	0.68477	-0.00116521	0.00245721	-0.474201	0.635357
rs77573604	21	47294739	0.00259557	0.00171999	1.50906	0.131284	0.00147612	0.00233107	0.633235	0.526581
rs28478132	21	47299462	-0.000141786	0.000591167	-0.23984	0.810454	-0.000582227	0.000801503	-0.726419	0.467583
rs80202216	21	47312107	0.000518075	0.000609999	0.849305	0.395712	-0.000376852	0.000826665	-0.45587	0.648484
Affx-18162976	21	47314553	0.00204381	0.000670076	3.05012	0.00228768	0.00081758	0.000908356	0.900066	0.368086
rs2839040	21	47322336	0.000215591	0.000508458	0.42401	0.671559	0.000668196	0.000689266	0.969431	0.332331
rs2839043	21	47323522	6.36e-05	0.000450726	0.141174	0.887732	-0.000121744	0.000611434	-0.199113	0.842175
rs117685760	21	47325856	-0.00139168	0.00113004	-1.23154	0.218122	0.000579341	0.00153207	0.378143	0.705324
rs13049610	21	47326461	-0.000723509	0.00104091	-0.695075	0.487009	0.00205128	0.0014111	1.45368	0.146036
rs8132840	21	47326747	-2.99e-05	0.000430347	-0.0695882	0.944521	0.000649118	0.000583415	1.11262	0.265874
rs12397627	21	47330535	-0.00120541	0.00110643	-1.08945	0.275955	-0.00137095	0.0015004	-0.913726	0.360862
rs117987667	21	47331388	-0.000848599	0.00197294	-0.430119	0.667109	-0.000980608	0.00267452	-0.366649	0.713881
rs56326504	21	47331835	-2.02e-05	0.00110354	-0.018304	0.985396	-0.000913777	0.00149598	-0.610824	0.541317
rs73157677	21	47333591	-0.00103205	0.00111351	-0.92684	0.35401	-0.000590793	0.0015096	-0.391356	0.695534
rs117858457	21	47334897	-0.000738422	0.00176102	-0.419314	0.674987	0.000326989	0.00238701	0.136987	0.891041
rs112894474	21	47345883	-0.00145101	0.00110027	-1.31877	0.187246	-0.00117149	0.00149135	-0.785521	0.432149
rs77509377	21	47346200	-0.000649127	0.000999101	-0.649711	0.515879	-0.00102339	0.00135445	-0.75558	0.449901
rs3827268	21	47350010	-0.000353568	0.000747242	-0.473164	0.636096	0.00189547	0.00101322	1.87073	0.061383
rs17354122	21	47359431	0.00398089	0.00185411	2.14706	0.0317891	0.00524436	0.00251451	2.08564	0.0370119
rs439180	21	47362573	-0.000222162	0.000441516	-0.503181	0.614838	0.000650445	0.000598809	1.08623	0.277378
rs2839069	21	47364654	0.000683627	0.00147261	0.464228	0.642485	0.00151676	0.00199699	0.759521	0.447542
rs420386	21	47364816	-7.84e-05	0.00047363	-0.165485	0.868563	-7.31e-06	0.000642209	-0.0113759	0.990924
rs418431	21	47368384	-0.000150973	0.000459299	-0.328703	0.742381	-3.34e-05	0.000622552	-0.0536803	0.95719
rs446763	21	47371484	-2.91e-06	0.000454138	-0.00641219	0.994884	-0.000140395	0.000615687	-0.22803	0.819623
rs1736424	21	47373605	-3.4e-05	0.000500351	-0.0679178	0.945851	0.000296778	0.000678135	0.437639	0.661649
rs73157696	21	47374353	-0.00119201	0.00162852	-0.731961	0.464193	-0.00154226	0.00220761	-0.698613	0.484795
rs2507743	21	47375268	-0.000101804	0.000621442	-0.16382	0.869873	-0.000422511	0.000842413	-0.501549	0.615985
rs55896864	21	47378741	0.000547585	0.000706959	0.774564	0.438598	0.000146059	0.000958273	0.152419	0.878856
rs73157699	21	47386617	0.000212694	0.000700535	0.303616	0.76142	-0.000628121	0.000949667	-0.661412	0.508349
rs9647241	21	47387149	0.000527376	0.000553209	0.953302	0.340438	-0.000859226	0.00074978	-1.14597	0.251808
rs66504764	21	47387390	-0.000648712	0.000768304	-0.844342	0.398479	0.00147156	0.00104147	1.41297	0.157667
rs7281388	21	47398647	0.000196209	0.00061017	0.321565	0.747783	-0.000883032	0.000827113	-1.06761	0.285698
rs17551710	21	47401193	-0.000846303	0.000753028	-1.12387	0.26107	0.00158116	0.00102111	1.54847	0.12151
rs11553519	21	47404302	-0.00131449	0.00104958	-1.2524	0.210427	-3.04e-05	0.00142278	-0.0213526	0.982964
rs1980981	21	47410626	0.000891429	0.00196353	0.453993	0.649834	-0.000931049	0.00266058	-0.349943	0.726382
rs2839077	21	47417303	0.000553357	0.000426086	1.2987	0.194048	-0.000234555	0.000577555	-0.406116	0.684658
rs4819179	21	47419012	-2.05e-05	0.000464026	-0.044101	0.964824	0.00118135	0.000629012	1.8781	0.0603679
rs8131101	21	47419697	0.00112763	0.000615413	1.83231	0.0669056	-6.72e-05	0.000834173	-0.0805271	0.935818
rs117330552	21	47421136	-0.00152086	0.00110702	-1.37382	0.169498	0.0013259	0.00150111	0.883275	0.377088
rs78224483	21	47421870	-0.000380009	0.0015214	-0.249777	0.80276	-0.00214183	0.00206278	-1.03832	0.299121
rs59769541	21	47423233	-0.000606644	0.000458181	-1.32403	0.185495	-0.000104073	0.000620968	-0.167598	0.8669
rs1053312	21	47423389	8.32e-05	0.000463005	0.179799	0.857311	0.00109155	0.000627922	1.73835	0.0821505
rs13879	21	47423576	-0.000715097	0.00122791	-0.582371	0.560317	0.000193391	0.00166492	0.116156	0.907529
rs112945871	21	47425001	-0.000143398	0.00119283	-0.120217	0.904312	-0.000710748	0.00161692	-0.43957	0.660249
rs73159617	21	47430080	-0.00138228	0.00201524	-0.685913	0.492768	-0.00177031	0.00273197	-0.647998	0.516987
rs2330331	21	47437049	5.66e-05	0.000445021	0.127184	0.898795	0.000485166	0.000603345	0.804127	0.421324
rs11702647	21	47438139	-0.000366641	0.000501517	-0.731065	0.46474	1.65e-05	0.000679651	0.0243331	0.980587
rs75181009	21	47439664	0.000930554	0.00149193	0.623723	0.53281	-0.000900917	0.00202208	-0.44554	0.65593
rs4293630	21	47445791	0.000714808	0.000617999	1.15665	0.247417	0.000757038	0.000837769	0.903635	0.366189
rs2243985	21	47450886	-0.000848889	0.000428231	-1.98232	0.0474449	-0.000116486	0.000580557	-0.200645	0.840976
rs75500723	21	47450914	0.00351751	0.00143264	2.45525	0.0140791	0.00644255	0.00194313	3.31555	0.00091473
rs2839088	21	47457361	0.00065705	0.00054284	1.21039	0.226129	0.000579695	0.000735879	0.787759	0.430838
rs2839089	21	47457507	-0.00113368	0.000577146	-1.96428	0.0494989	-0.00035079	0.000782416	-0.448342	0.653906
rs35591325	21	47466460	-0.00158162	0.000810997	-1.95021	0.0511516	0.000299931	0.00109942	0.272809	0.785
rs13053084	21	47466505	2.7e-05	0.000617338	0.0438026	0.965062	-0.000303695	0.000837168	-0.362765	0.716781
rs117167824	21	47470495	0.00154102	0.00160191	0.961993	0.336054	0.000596482	0.00217215	0.274605	0.78362
rs28656384	21	47470852	9.37e-05	0.000681285	0.137553	0.890594	-0.00107077	0.000924126	-1.15869	0.246585
rs7282216	21	47471324	-0.000147326	0.000440025	-0.334812	0.737767	5.17e-05	0.000596532	0.0866696	0.930934
rs7275542	21	47471710	-0.00126988	0.00079708	-1.59316	0.111125	0.000651638	0.0010804	0.603148	0.546411
rs118109481	21	47472043	-0.00189931	0.00200886	-0.945466	0.344422	-0.00195248	0.00272357	-0.716882	0.473447
rs35277354	21	47472175	-0.00223292	0.00110512	-2.02052	0.04333	0.000367164	0.00149839	0.245038	0.806427
rs6518266	21	47473588	0.000530543	0.000444402	1.19384	0.232543	0.000894048	0.000602695	1.48342	0.137965
rs9983176	21	47474411	-0.000504136	0.000639518	-0.788306	0.430518	-0.00152843	0.000867058	-1.76277	0.0779399
rs73159644	21	47475987	0.000776875	0.00152431	0.509657	0.610292	0.000465424	0.00206673	0.225198	0.821825
rs62211831	21	47476355	0.00102959	0.000575959	1.78762	0.0738386	0.000792181	0.000780841	1.01452	0.310334
rs59359349	21	47478809	0.000633021	0.000494736	1.27951	0.200717	-0.00045559	0.000670456	-0.679522	0.496808
rs76579377	21	47480646	-0.000992471	0.000795915	-1.24696	0.212414	0.00222889	0.00107922	2.06527	0.038898
rs75287286	21	47482122	-5e-05	0.00062584	-0.0798865	0.936328	-0.000118681	0.00084839	-0.13989	0.888747
rs4819192	21	47483071	0.000107031	0.000433528	0.246883	0.804999	0.000885194	0.000587814	1.50591	0.132092
rs4818822	21	47483457	-0.000111369	0.000428151	-0.260116	0.794775	-0.000683429	0.000580416	-1.17748	0.239004
rs35734905	21	47484128	-0.000385732	0.00097052	-0.397448	0.691037	0.000908622	0.00131582	0.690536	0.489858
rs9978582	21	47488387	3.67e-05	0.00042986	0.0852693	0.932047	0.000784834	0.000582691	1.34691	0.178009
rs35098678	21	47490232	-2.56e-05	0.000566632	-0.0452101	0.96394	-0.00140911	0.000768267	-1.83414	0.066634
rs12481743	21	47490767	0.000288207	0.0004297	0.670716	0.502402	-0.000451743	0.000582474	-0.77556	0.43801
rs8134988	21	47491014	0.000299226	0.000483412	0.618987	0.535925	0.000262779	0.000655526	0.400868	0.688518
rs17272021	21	47491937	0.00130363	0.00170427	0.764919	0.444321	-0.0029102	0.00231017	-1.25974	0.207765
rs2839099	21	47491975	0.000131619	0.000483136	0.272427	0.785294	0.000294132	0.000655064	0.449012	0.653423
rs60536706	21	47494600	0.000401343	0.000431214	0.930726	0.351996	-0.00077471	0.00058447	-1.32549	0.18501
rs2839101	21	47498034	-4.86e-05	0.000527203	-0.0920964	0.926622	-0.000991357	0.000714794	-1.38691	0.165469
rs8126974	21	47498238	2.94e-05	0.000476782	0.0616615	0.950832	-0.000335177	0.000646183	-0.518703	0.603969
rs79445569	21	47498550	-7.11e-05	0.000977712	-0.0726988	0.942046	0.00177023	0.00132553	1.33548	0.181719
rs79420786	21	47499365	0.00341841	0.00196407	1.74047	0.0817777	0.00205589	0.00266371	0.771814	0.440225
rs2839102	21	47501261	-0.000284025	0.000428444	-0.662922	0.507381	0.000741651	0.00058078	1.27699	0.201607
rs79537646	21	47501987	0.000950702	0.000747126	1.27248	0.203204	-0.000113422	0.00101287	-0.11198	0.910839
rs111418172	21	47502355	5.75e-05	0.00079752	0.0720576	0.942556	0.000760268	0.00108149	0.702984	0.482067
rs73159675	21	47503168	-0.000141201	0.00096466	-0.146374	0.883626	-0.00144079	0.00130778	-1.10171	0.27059
rs7276464	21	47503548	0.000518209	0.00067342	0.769518	0.441586	-0.000952785	0.000912976	-1.0436	0.29667
rs12481997	21	47512718	-4.19e-05	0.000426739	-0.0982168	0.92176	0.00082755	0.000578513	1.43048	0.152581
rs117296140	21	47512766	0.000134869	0.00173413	0.0777735	0.938008	-0.00169325	0.00235087	-0.720263	0.471363
rs9982178	21	47514916	0.000555347	0.000534143	1.0397	0.298481	-2.43e-05	0.000724102	-0.0335586	0.973229
rs914244	21	47516351	-0.000681496	0.000767705	-0.887706	0.3747	-0.00113259	0.00104096	-1.08803	0.276585
rs2156431	21	47516540	-0.000524424	0.000588278	-0.891456	0.372685	5.41e-05	0.000797352	0.0678461	0.945908
rs13046114	21	47521896	-0.000392683	0.000427687	-0.918156	0.358538	0.000264838	0.000579355	0.457126	0.647581
rs77745490	21	47531256	-0.00127947	0.00121579	-1.05238	0.292625	-1.67e-05	0.00164869	-0.0101412	0.991909
rs117154313	21	47531859	0.00096305	0.00136606	0.704982	0.480822	-0.000656432	0.00185202	-0.354441	0.723009
rs141703710	21	47532093	0.00541187	0.00169444	3.19389	0.00140385	-0.00022005	0.00229638	-0.0958246	0.92366
Affx-18168844	21	47532440	0.000666086	0.000767167	0.868241	0.385263	0.00202546	0.00103963	1.94826	0.0513852
Affx-18168846	21	47532456	-0.000505748	0.0012772	-0.395981	0.692119	-0.00196606	0.00173159	-1.13541	0.256206
rs78822624	21	47532500	-0.00110348	0.000940321	-1.17351	0.240592	-0.00212598	0.00127488	-1.66759	0.0953977
rs2839109	21	47536180	-0.00167659	0.00122058	-1.3736	0.169568	0.000106819	0.00165445	0.0645648	0.948521
rs2839110	21	47538960	-0.00043705	0.000568509	-0.768765	0.442033	-0.00243028	0.000770686	-3.1534	0.00161398
rs114994097	21	47539884	-0.00122088	0.00108812	-1.12201	0.261859	-0.000628799	0.00147541	-0.426186	0.669973
rs9976026	21	47541986	-0.000228819	0.000534041	-0.428468	0.668311	0.00167628	0.000723978	2.31538	0.0205929
rs141166141	21	47542052	-0.000338828	0.00167394	-0.202413	0.839594	-0.00177084	0.00226845	-0.780639	0.435015
rs1042917	21	47545768	0.000152639	0.00042572	0.358543	0.719937	-0.000404545	0.000577102	-0.700993	0.483308
rs58552638	21	47547840	-0.000622664	0.000723701	-0.860388	0.389576	0.00199037	0.000981247	2.02841	0.0425193
rs7280485	21	47548347	0.000410793	0.000441513	0.930421	0.352154	0.000133843	0.00059857	0.223604	0.823066
rs2839116	21	47548555	-0.000469394	0.000477912	-0.982176	0.326014	0.00143437	0.000647734	2.21445	0.0267988
rs3088026	21	47549613	0.000668949	0.000747919	0.894414	0.371101	0.00210456	0.00101401	2.07549	0.0379421
rs35548026	21	47552209	0.000661504	0.000745174	0.887718	0.374693	0.00204318	0.00101003	2.02289	0.0430859
rs79622089	21	47556882	0.000113863	0.000702692	0.162038	0.871276	0.000707598	0.000952602	0.742805	0.4576
rs9284510	21	47557074	0.000319849	0.000932784	0.342897	0.731676	0.00266581	0.00126456	2.1081	0.0350235
rs10432965	21	47557222	-0.00104233	0.00120881	-0.862279	0.388535	0.000865766	0.0016382	0.528486	0.597163
rs79864169	21	47557499	0.00170409	0.00141123	1.20752	0.227232	0.00362293	0.00191291	1.89394	0.0582339
rs61735841	21	47558552	0.000687751	0.000669463	1.02732	0.304272	0.000976804	0.000907613	1.07623	0.281823
rs1980983	21	47558994	-0.000318929	0.0004869	-0.655019	0.512456	-0.00174979	0.000660084	-2.65086	0.00802908
rs9984474	21	47559610	0.000703585	0.000591693	1.1891	0.2344	-0.000470583	0.000802201	-0.586615	0.557463
rs16978932	21	47561726	-0.00372118	0.00178616	-2.08334	0.0372212	-0.00266664	0.00242054	-1.10167	0.270604
rs73384614	21	47567360	0.00130413	0.00085534	1.52469	0.127337	-0.000833548	0.0011597	-0.718762	0.472288
rs114117063	21	47568153	-3.11e-06	0.000962271	-0.00323626	0.997418	-0.00151698	0.00130442	-1.16295	0.244852
rs17292975	21	47571175	0.00102961	0.000843978	1.21995	0.222485	0.00133927	0.00114442	1.17026	0.241897
rs73144704	21	47572487	-0.00197302	0.00144907	-1.36157	0.173333	-0.00309353	0.00196557	-1.57386	0.115521
rs8133080	21	47573469	-0.000410429	0.000494054	-0.830736	0.406123	-0.00152465	0.000670027	-2.2755	0.0228765
rs2839127	21	47573550	0.000308356	0.000560716	0.549932	0.582366	0.00102357	0.000760558	1.34582	0.178362
rs28413731	21	47574836	0.000262942	0.00051966	0.505989	0.612865	-0.000106389	0.000704311	-0.151054	0.879933
rs1556340	21	47574960	-0.000174939	0.000450096	-0.38867	0.697521	0.000304488	0.000610255	0.498952	0.617813
rs116882059	21	47575260	0.000330507	0.00147182	0.224556	0.822325	0.00137687	0.0019961	0.689779	0.490334
rs7281816	21	47578569	-0.000370587	0.000609903	-0.607616	0.543443	-2.98e-05	0.000826974	-0.0360217	0.971265
rs14378	21	47581423	0.000446379	0.00074171	0.601824	0.547292	-0.00137741	0.00100544	-1.36996	0.170701
rs113710653	21	47581835	0.000371793	0.000765422	0.485735	0.627155	-0.00196761	0.00103754	-1.89641	0.0579072
rs78337734	21	47585817	-0.00083791	0.00101421	-0.826166	0.408711	-0.00176539	0.00137469	-1.28421	0.199069
rs2839128	21	47589099	0.000652263	0.000554146	1.17706	0.239173	0.000289696	0.000751017	0.385739	0.69969
rs2839131	21	47591156	1.11e-05	0.000502894	0.0219997	0.982448	9.86e-05	0.000681865	0.144544	0.885071
rs17293390	21	47592268	1.6e-05	0.000725395	0.0220983	0.98237	0.000858282	0.000983313	0.872847	0.382747
rs76698352	21	47592345	-8.03e-05	0.000583679	-0.137565	0.890584	-0.000713943	0.000791365	-0.902166	0.366969
rs78441905	21	47592410	-0.000747423	0.00102249	-0.73098	0.464792	-0.00167209	0.00138603	-1.20638	0.227671
Affx-18170842	21	47599280	0.00024161	0.000545646	0.442797	0.657913	0.000554105	0.0007399	0.748892	0.453923
rs62215183	21	47600374	0.000421306	0.000735589	0.572747	0.566817	0.000238524	0.000996966	0.23925	0.810912
rs78331376	21	47604061	0.000463608	0.00116899	0.396589	0.691671	0.000852768	0.00158504	0.538009	0.590571
rs2968	21	47608580	6.54e-05	0.000430781	0.151822	0.879327	0.000465444	0.00058415	0.79679	0.425574
rs118184861	21	47609578	0.000828052	0.0018014	0.459671	0.645753	-0.00259041	0.00244262	-1.0605	0.288916
rs17293705	21	47611799	0.000300619	0.00155677	0.193104	0.846877	-0.00100877	0.00211001	-0.478087	0.632589
rs2254522	21	47614443	-0.000275176	0.000555177	-0.495654	0.620139	-0.000763546	0.000752721	-1.01438	0.310401
rs2254524	21	47614469	-0.000396275	0.000445188	-0.89013	0.373397	-0.00017115	0.000603471	-0.283609	0.77671
rs35785446	21	47614553	-0.000958923	0.000993487	-0.96521	0.33444	-0.0014845	0.00134632	-1.10263	0.270188
rs76224955	21	47615038	0.00121304	0.00128302	0.945456	0.344427	-0.000452393	0.00173925	-0.260108	0.79478
rs2839144	21	47627245	-0.000339171	0.00044422	-0.763519	0.445154	-6.34e-05	0.000602013	-0.105367	0.916084
rs2839147	21	47630951	4.54e-05	0.000640818	0.0707795	0.943573	-0.000298334	0.000868639	-0.34345	0.731261
Affx-18171654	21	47635176	-0.000194195	0.000563579	-0.344575	0.730414	0.000127433	0.000764453	0.166698	0.867608
rs2839158	21	47641794	-0.000233299	0.000563334	-0.41414	0.678772	-7.07e-05	0.000763725	-0.0926171	0.926208
rs117806396	21	47642817	0.000913846	0.00111933	0.816426	0.414257	0.00341349	0.00151736	2.24963	0.0244732
rs915804	21	47649802	0.000310752	0.000430095	0.722518	0.469976	-0.00042166	0.000583087	-0.723151	0.469588
rs2298695	21	47655027	6.07e-05	0.000435297	0.139491	0.889062	0.000163066	0.000590141	0.276317	0.782305
Affx-52336923	21	47656711	4.93e-05	0.000438143	0.112554	0.910384	7.4e-05	0.000594083	0.124586	0.900852
rs1060609	21	47662446	0.000215817	0.000431047	0.50068	0.616597	0.000162973	0.00058426	0.278938	0.780292
rs17183241	21	47665116	-0.000656279	0.000444691	-1.47581	0.139996	-0.000435115	0.000602586	-0.722079	0.470247
rs17183220	21	47666744	0.000995728	0.000848525	1.17348	0.240604	0.00204422	0.00115017	1.77732	0.075517
rs2839178	21	47678774	-3.7e-05	0.000465592	-0.0794661	0.936662	-1.69e-05	0.000631116	-0.0266989	0.9787
rs2839188	21	47692798	7.38e-06	0.000439904	0.0167875	0.986606	0.000438581	0.000596334	0.735462	0.462059
rs2839190	21	47695220	0.000884965	0.00205755	0.430106	0.667119	-0.00119081	0.00279015	-0.42679	0.669532
rs2839195	21	47699856	-0.00030147	0.000691362	-0.436052	0.6628	0.000406606	0.00093729	0.43381	0.664427
rs117174423	21	47701218	0.00120926	0.000851619	1.41995	0.155623	0.00207859	0.00115427	1.80078	0.0717382
rs11702450	21	47703649	0.000243983	0.000437269	0.55797	0.576865	-3.83e-05	0.000592784	-0.0645633	0.948522
rs9975588	21	47704896	0.000229151	0.000436542	0.524922	0.599638	-7.55e-05	0.000592004	-0.127523	0.898527
rs17182538	21	47705673	-0.000301113	0.000429172	-0.701613	0.482921	0.000132018	0.000581746	0.226935	0.820475
rs13049893	21	47707054	-0.000520492	0.00044604	-1.16692	0.243245	-8.31e-05	0.000604637	-0.137449	0.890676
rs17296821	21	47711692	0.000340152	0.00113453	0.299817	0.764317	-0.00270627	0.00153773	-1.75991	0.0784244
rs117958505	21	47714719	0.00174582	0.00104207	1.67533	0.0938704	0.00206087	0.00141277	1.45875	0.144634
rs12627400	21	47715106	-0.000152261	0.000439952	-0.346086	0.729279	-0.000778653	0.000596544	-1.30527	0.1918
rs2839203	21	47716389	-0.000498879	0.000471082	-1.05901	0.289598	-0.000270233	0.000638902	-0.422964	0.672322
rs61736728	21	47717493	0.0017457	0.000954035	1.82981	0.0672791	0.00304764	0.00129295	2.35712	0.0184179
rs13049522	21	47731495	5.95e-05	0.000612208	0.0972553	0.922524	-0.000228887	0.000829879	-0.275808	0.782696
rs13047780	21	47733570	-0.000268256	0.000552236	-0.485764	0.627135	-0.00066693	0.000748605	-0.890897	0.372985
rs13047478	21	47734659	-0.000767212	0.000442639	-1.73327	0.0830489	0.000167756	0.000600072	0.279561	0.779815
rs117451772	21	47735469	0.000885859	0.00128692	0.688355	0.49123	-0.00351832	0.0017441	-2.01726	0.0436689
rs2839210	21	47735735	0.000853377	0.000485819	1.75657	0.0789915	-0.00100174	0.000658524	-1.5212	0.128212
rs117425030	21	47737887	0.000371733	0.00118669	0.313252	0.75409	0.000422052	0.00160888	0.262327	0.79307
rs117922731	21	47742275	-0.000575556	0.00133993	-0.429542	0.667529	-0.00111816	0.00181667	-0.615499	0.538225
rs117394729	21	47742416	0.00103114	0.00175317	0.588158	0.556426	-0.000866692	0.00237704	-0.36461	0.715403
rs78625410	21	47745803	0.00168679	0.000867874	1.94359	0.051946	0.00232811	0.00117699	1.97802	0.0479272
rs117966061	21	47749741	0.00159962	0.00141107	1.13362	0.256953	0.0014619	0.00191276	0.764288	0.444696
rs116242815	21	47761925	0.00190625	0.001639	1.16306	0.244806	-0.000424698	0.00222172	-0.191157	0.848403
rs34500739	21	47766113	0.00210029	0.00089923	2.33566	0.0195098	0.00222611	0.001219	1.82617	0.0678254
rs9982233	21	47766139	-0.00062783	0.000437308	-1.43567	0.151097	0.000353403	0.000592725	0.596234	0.551019
rs112532279	21	47767804	0.000329783	0.00129642	0.254379	0.799203	0.00207805	0.00175734	1.1825	0.23701
rs2249060	21	47773177	0.000128045	0.000666621	0.19208	0.84768	-0.000771678	0.000903678	-0.85393	0.393144
rs2839223	21	47777063	0.000106571	0.000664758	0.160316	0.872632	-0.00084392	0.000901202	-0.936439	0.349048
rs2839224	21	47777222	0.000417455	0.000732092	0.570222	0.568527	-0.00117582	0.000992404	-1.18482	0.23609
rs9984599	21	47781347	0.000105669	0.000640603	0.164952	0.868982	-0.00090249	0.000868477	-1.03916	0.29873
rs4819241	21	47782064	2.65e-06	0.000663486	0.00399655	0.996811	-0.000811597	0.000900007	-0.901767	0.367181
rs2839227	21	47786524	0.000153425	0.000641386	0.239208	0.810944	-0.000907822	0.000869588	-1.04397	0.296501
rs6518289	21	47787002	0.000128002	0.000664526	0.192621	0.847256	-0.000709511	0.000900903	-0.787555	0.430958
rs3788257	21	47787517	0.000200916	0.000723045	0.277875	0.781108	0.00154061	0.000980316	1.57155	0.116057
rs75183852	21	47788686	-0.0006583	0.00152581	-0.431444	0.666146	-0.00115788	0.00206917	-0.559584	0.575763
rs77566633	21	47797262	-0.00222822	0.00162387	-1.37217	0.170011	-0.00303494	0.00220093	-1.37894	0.167915
rs117836165	21	47798319	-0.00126527	0.00175528	-0.720839	0.471009	-0.000221696	0.00237854	-0.093207	0.925739
rs118120664	21	47799492	-0.00129386	0.00105314	-1.22858	0.219231	-0.00127867	0.0014273	-0.895866	0.370325
rs7279204	21	47808679	0.000191271	0.000654549	0.292219	0.77012	-0.000744717	0.000887215	-0.839387	0.401253
rs35044802	21	47808772	-0.00146138	0.00107661	-1.35739	0.174659	-0.00192199	0.00145926	-1.3171	0.187807
rs74966935	21	47811855	-8.71e-05	0.00116408	-0.0748196	0.940358	-0.00247043	0.00157798	-1.56556	0.117452
rs2186350	21	47816953	-0.00080497	0.000436825	-1.84277	0.0653629	0.000375756	0.000592193	0.634517	0.525744
rs6518291	21	47821588	0.000816906	0.000547391	1.49236	0.135605	6.51e-06	0.000742025	0.00876992	0.993003
rs34268261	21	47831845	0.00149252	0.000980664	1.52195	0.128023	0.00140254	0.00132826	1.05592	0.291004
rs2839245	21	47836122	0.00178667	0.000835066	2.13955	0.0323919	0.0015459	0.00113189	1.36576	0.172014
rs35978208	21	47836206	0.0018736	0.000838728	2.23385	0.0254934	0.00165532	0.00113704	1.45581	0.145447
rs1044998	21	47836395	0.00181241	0.000834887	2.17085	0.0299435	0.00149798	0.00113166	1.3237	0.185603
rs34151633	21	47836403	-0.00157448	0.00107008	-1.47136	0.141194	-0.00177643	0.00145059	-1.22463	0.220717
rs140307278	21	47838112	0.00176625	0.000836977	2.11027	0.0348356	0.00156579	0.00113497	1.3796	0.167712
rs7277175	21	47841941	0.0018499	0.000839221	2.20431	0.0275035	0.0017078	0.00113751	1.50135	0.133267
rs61735814	21	47841989	0.00145929	0.000924012	1.5793	0.114268	0.00165967	0.00125346	1.32408	0.185478
rs78202507	21	47842794	-0.000917324	0.00137091	-0.669135	0.50341	-0.000969988	0.00185863	-0.521884	0.601751
rs61735820	21	47850033	0.00060811	0.00132752	0.458079	0.646896	0.00128435	0.00179923	0.713835	0.475329
rs2070426	21	47850484	-0.000245269	0.000432441	-0.567173	0.570597	0.000909939	0.000586137	1.55244	0.120559
rs743346	21	47851636	0.00210717	0.000935627	2.25214	0.0243139	0.00195174	0.00126852	1.5386	0.123903
rs2073376	21	47851753	-0.000766757	0.000441782	-1.7356	0.0826357	0.000301318	0.000598725	0.503267	0.614777
rs9983522	21	47851796	0.000253142	0.000676498	0.374196	0.708259	-0.000932039	0.000916907	-1.0165	0.30939
rs33956783	21	47852049	-0.000754837	0.00180641	-0.417865	0.676046	-0.00365735	0.00244833	-1.49381	0.135225
Affx-18176793	21	47852085	0.00100198	0.000797802	1.25592	0.209146	-0.00169747	0.00108109	-1.57015	0.116381
rs35418111	21	47856670	0.00138737	0.000901751	1.53853	0.12392	-0.00146215	0.00122279	-1.19575	0.231796
rs7276409	21	47857440	-9.11e-05	0.00054013	-0.16861	0.866103	-0.00053184	0.000732258	-0.726301	0.467655
rs4818842	21	47858248	0.00225409	0.0014239	1.58305	0.113412	0.00128833	0.00193077	0.667262	0.504605
rs2073380	21	47863757	0.000385329	0.000521967	0.738225	0.460378	0.000247348	0.000707454	0.349631	0.726616
rs80055066	21	47863998	0.00178246	0.00191238	0.93206	0.351306	0.000562043	0.00259251	0.216795	0.828368
rs77487457	21	47864932	4.87e-05	0.00100964	0.048201	0.961556	0.00507357	0.00136901	3.70603	0.000210574
rs11702704	21	47868321	0.00085728	0.000479065	1.78948	0.0735379	0.000616688	0.000649379	0.949657	0.342287
rs62224253	21	47872133	-0.00155492	0.000800285	-1.94295	0.0520228	-0.000521913	0.00108448	-0.481256	0.630335
rs62224258	21	47888356	-0.000940572	0.000446062	-2.10861	0.0349788	-0.000139521	0.000604681	-0.230735	0.817521
rs12185864	21	47888387	0.000759584	0.000427179	1.77814	0.0753822	0.000306231	0.000579194	0.52872	0.597
rs17372859	21	47892350	0.000210324	0.00213862	0.0983455	0.921658	-0.00996694	0.00289948	-3.43749	0.000587212
rs117875131	21	47898033	0.00020669	0.00166919	0.123827	0.901453	-0.00219694	0.0022629	-0.970855	0.331621
rs75544753	21	47901280	-0.0014771	0.00143382	-1.03018	0.302926	-0.00281694	0.00194437	-1.44877	0.147404
rs9647245	21	47901631	0.000150757	0.000436523	0.34536	0.729824	-0.000157476	0.000591648	-0.266165	0.790112
rs2839287	21	47903881	0.000548068	0.000435709	1.25788	0.208438	6.81e-05	0.000590662	0.115309	0.9082
rs112711966	21	47914245	0.000297153	0.00130514	0.227678	0.819896	0.00244177	0.00176861	1.38062	0.167398
rs34422088	21	47917968	-0.000840229	0.000773581	-1.08616	0.277411	-0.000813617	0.00104844	-0.776023	0.437736
rs7283507	21	47918662	-0.000696754	0.000737782	-0.94439	0.344971	0.000883853	0.0010001	0.883762	0.376825
rs2330591	21	47927424	6.02e-05	0.000557828	0.107955	0.914031	-0.000374857	0.000756176	-0.495727	0.620087
rs1573276	21	47929984	-0.00084978	0.00119749	-0.709633	0.477932	-0.0021593	0.00162324	-1.33024	0.18344
rs9981276	21	47932350	0.000402416	0.000533916	0.753708	0.451025	-2.08e-05	0.000723789	-0.0288021	0.977022
rs77585651	21	47937336	6.93e-05	0.00136474	0.0507934	0.95949	0.00102352	0.00184974	0.553331	0.580037
rs2839305	21	47952893	0.000874366	0.000453716	1.92712	0.0539652	-0.000421509	0.000615049	-0.685326	0.493139
rs2839308	21	47954727	4.8e-06	0.000506793	0.00947968	0.992436	-0.00013924	0.000686975	-0.202685	0.839381
rs7283559	21	47955719	0.000492474	0.000452131	1.08923	0.276054	-0.000592577	0.000612821	-0.966966	0.333562
rs2839315	21	47962186	-0.000675092	0.00073172	-0.92261	0.356211	0.000997123	0.00099206	1.0051	0.314847
rs2839317	21	47963651	-0.00115572	0.000428744	-2.6956	0.0070266	0.000145544	0.000581131	0.250449	0.80224
rs144400668	21	47965873	0.00160646	0.00181259	0.886278	0.375469	0.00306387	0.00245668	1.24716	0.212339
rs16979358	21	47966977	-0.000104966	0.00061491	-0.170702	0.864458	0.000710557	0.000833559	0.852438	0.393972
rs2255397	21	47970581	-0.00154093	0.000508637	-3.02954	0.00244949	-0.000537507	0.000689614	-0.779431	0.435726
rs17393980	21	47971060	0.000765843	0.000889823	0.860668	0.389422	-0.0019739	0.00120664	-1.63586	0.10187
rs2839321	21	47973610	0.000366581	0.000473346	0.774447	0.438667	0.000156636	0.000641699	0.244095	0.807157
rs1107065	21	47974582	-0.000773961	0.000429745	-1.80098	0.0717074	9.55e-05	0.000582694	0.163828	0.869867
rs75738552	21	47975703	-0.000851187	0.00086889	-0.979625	0.327272	-0.000290271	0.00117767	-0.246478	0.805312
rs762254	21	47983680	0.00128737	0.000814054	1.58143	0.113781	0.000757742	0.00110444	0.686085	0.49266
rs72613656	21	47990366	0.000237312	0.000909584	0.260901	0.794169	0.000691073	0.00123293	0.560513	0.57513
rs74801031	21	47995221	-0.000585897	0.00162093	-0.361457	0.717758	0.00134663	0.00219732	0.612852	0.539974
rs9983529	21	47997363	0.00113374	0.00081444	1.39204	0.16391	0.000375601	0.00110387	0.340259	0.733662
rs77729136	21	48004492	-0.0014035	0.0012664	-1.10826	0.267753	0.00234382	0.00171657	1.36541	0.172125
rs116923517	21	48018073	0.00282251	0.00163034	1.73124	0.0834091	0.000971152	0.00220971	0.439494	0.660304
rs881827	21	48019868	-0.00106628	0.000460714	-2.3144	0.0206464	0.000877756	0.000624865	1.40471	0.160108
Affx-18180474	21	48022230	0.000659644	0.000459817	1.43458	0.151408	-0.00124651	0.00062334	-1.99973	0.0455301
rs2839360	21	48023675	-2.01e-05	0.000690868	-0.0290845	0.976797	-0.000949293	0.00093659	-1.01356	0.310792
rs2839362	21	48024626	0.00134317	0.000784779	1.71152	0.0869858	-0.000890354	0.00106387	-0.836901	0.402649
rs76306381	21	48027400	0.000640464	0.000658554	0.972531	0.330787	-0.000935258	0.000892787	-1.04757	0.294837
rs76691528	21	48027823	-0.00117603	0.00111241	-1.05719	0.290425	-0.000752732	0.0015077	-0.499258	0.617598
rs73152893	21	48029696	0.000357009	0.000536911	0.664932	0.506094	0.00128845	0.000727813	1.77031	0.0766762
rs9979822	21	48036885	2.9e-05	0.000467059	0.0620449	0.950527	0.000105868	0.000633125	0.167215	0.867201
rs77151118	21	48039219	-0.00148748	0.00144817	-1.02714	0.304354	-0.0020627	0.00196291	-1.05084	0.293333
rs116853534	21	48039411	0.00115776	0.00154226	0.750693	0.452838	0.00226158	0.00209102	1.08157	0.279447
rs76053783	21	48041492	0.000454618	0.00128001	0.355167	0.722464	0.00334631	0.00173547	1.92819	0.053833
rs12483183	21	48043169	-0.000493834	0.000991228	-0.498204	0.618341	0.00134374	0.0013436	1.00011	0.31726
rs10084620	21	48049163	6.55e-05	0.000453764	0.144298	0.885265	0.00103453	0.000615194	1.68163	0.0926423
rs11543052	21	48056376	0.000434833	0.00181607	0.239437	0.810767	0.0083708	0.00246232	3.39955	0.00067505
rs73383753	21	48058518	0.000120222	0.00123495	0.0973499	0.922449	0.000894243	0.00167383	0.53425	0.593169
rs10854485	21	48063476	0.000683226	0.000523404	1.30535	0.191774	-0.000218304	0.000709353	-0.307751	0.758272
rs7276092	21	48063735	0.000364627	0.000665456	0.547935	0.583737	-0.0010414	0.000902028	-1.15451	0.248293
rs75627902	21	48070710	-0.00247509	0.00152115	-1.62711	0.103714	-0.00136504	0.00206231	-0.661899	0.508036
rs9979286	21	48074663	-0.00113714	0.000514677	-2.20942	0.0271465	-0.000569406	0.000697591	-0.816246	0.41436
rs76674087	21	48081215	0.0005133	0.000614703	0.835038	0.403697	2.12e-05	0.000833264	0.0254929	0.979662
rs116912807	21	48082656	0.00204837	0.00192112	1.06624	0.286316	-0.000933843	0.00260494	-0.358489	0.719978
rs117164191	21	48085617	0.000141983	0.00164802	0.0861538	0.931344	0.000296464	0.00223407	0.132701	0.89443
rs11700505	21	48086569	0.000476427	0.000665326	0.716081	0.473942	-0.00110271	0.000901842	-1.22273	0.221432
rs79913394	21	48088571	0.00100323	0.000713536	1.406	0.159724	0.000482081	0.00096714	0.498461	0.61816
rs35829851	21	48094803	-0.000350296	0.000427672	-0.819078	0.412743	-0.000787159	0.000579532	-1.35827	0.17438
rs118189563	21	48099610	0.00107791	0.00153706	0.701278	0.48313	-0.000514489	0.00208301	-0.246993	0.804914
rs62224618	22	16057417	-0.000154112	0.00071683	-0.214991	0.829775	-0.000288144	0.000971485	-0.296601	0.766771
rs116911124	22	16495833	3.48e-05	0.000798558	0.0435738	0.965244	0.00133229	0.00108385	1.22922	0.218989
rs117578132	22	16595552	0.000342449	0.00110841	0.308954	0.757357	-0.00123661	0.00150197	-0.823325	0.410324
rs117982183	22	16648658	0.00100876	0.00144995	0.695723	0.486603	0.00233241	0.0019657	1.18655	0.235404
rs131533	22	16870425	-0.000331758	0.000460395	-0.720595	0.471159	-6.86e-06	0.000624351	-0.0109859	0.991235
rs140380	22	16880098	-0.000446377	0.000935252	-0.47728	0.633163	-0.00109429	0.0012678	-0.863144	0.388059
rs1807483	22	16888577	0.000199414	0.000472027	0.422462	0.672688	-0.000746474	0.000640061	-1.16625	0.243512
rs13053962	22	16890136	1.04e-05	0.00141063	0.00737722	0.994114	-0.00406218	0.00191187	-2.12471	0.0336115
rs79754891	22	16952830	-0.000113735	0.00197325	-0.0576385	0.954037	-0.00410568	0.00267482	-1.53493	0.124801
rs73159809	22	17054795	-0.00063369	0.000643023	-0.985486	0.324386	-0.000465695	0.000871619	-0.534287	0.593143
rs5747940	22	17056415	-0.000306175	0.000427285	-0.716558	0.473647	-0.000180708	0.000579412	-0.311881	0.755131
rs5746647	22	17057138	-0.00145018	0.000955636	-1.5175	0.129141	-4.98e-05	0.00129522	-0.0384424	0.969335
rs62228720	22	17057597	0.000344941	0.000475198	0.72589	0.467907	-9.77e-05	0.000644027	-0.151688	0.879433
rs112574411	22	17063176	-0.000775741	0.00140432	-0.552397	0.580677	0.000477276	0.00190392	0.250681	0.802061
rs13053626	22	17070109	-0.000862525	0.00134826	-0.639731	0.522348	-0.000240798	0.0018281	-0.13172	0.895206
rs2040166	22	17071043	-0.00145342	0.000838545	-1.73326	0.0830498	-0.00133044	0.00113707	-1.17006	0.241977
rs2070503	22	17073475	-0.000893133	0.00159635	-0.559483	0.575833	-0.00203845	0.00216481	-0.94163	0.346383
rs111636940	22	17079911	-0.0001358	0.00152783	-0.088884	0.929174	0.0011872	0.00207089	0.573278	0.566457
rs5746677	22	17080190	-0.000611264	0.000439666	-1.39029	0.164441	-0.000677051	0.000596092	-1.13582	0.256034
rs7285553	22	17091201	-0.000170779	0.000524416	-0.325655	0.744685	-0.000187704	0.000710802	-0.264074	0.791723
rs111736353	22	17091621	0.000840304	0.00122071	0.688375	0.491217	0.00033841	0.00165511	0.204465	0.837991
rs16984366	22	17096864	-0.000179628	0.000479589	-0.374546	0.707998	-0.00045393	0.000650156	-0.698187	0.485061
rs118071156	22	17100439	0.0028152	0.00142401	1.97696	0.0480474	0.00108392	0.00193051	0.56147	0.574478
rs9606009	22	17103078	0.00024961	0.000499507	0.499714	0.617277	-0.000815855	0.000677181	-1.20478	0.228288
rs117430084	22	17108381	0.000888487	0.00121877	0.729002	0.466001	-0.000544179	0.00165278	-0.32925	0.741967
rs17347266	22	17128441	-0.000733962	0.00131973	-0.556147	0.57811	0.0005485	0.0017895	0.30651	0.759217
rs9606141	22	17131413	0.00122647	0.000972371	1.26132	0.207196	-0.00114319	0.00131822	-0.867219	0.385823
rs5992472	22	17132490	-0.000223791	0.000606659	-0.368891	0.712209	0.000677817	0.000822424	0.82417	0.409843
rs62229694	22	17133009	0.00102661	0.000655839	1.56534	0.117504	-0.000169947	0.000889113	-0.191142	0.848415
rs34865215	22	17133464	-2.57e-05	0.000456905	-0.0562398	0.955151	-0.000662228	0.000619498	-1.06898	0.285081
rs117639349	22	17196213	0.0007556	0.00105628	0.715337	0.474401	-0.000632911	0.0014321	-0.441946	0.658529
rs17432784	22	17196300	-3.69e-05	0.00067868	-0.0544122	0.956607	0.000684596	0.00092004	0.744094	0.45682
rs2078647	22	17198802	-0.000237537	0.000449263	-0.528726	0.596996	0.00037023	0.000609172	0.607759	0.543348
rs73376170	22	17199044	-0.000517803	0.00102006	-0.50762	0.611721	-0.00272447	0.00138265	-1.97048	0.0487849
rs147020688	22	17199548	-8.62e-05	0.00192153	-0.0448354	0.964239	-0.00223761	0.00260582	-0.858697	0.390508
rs73159852	22	17201656	0.00114215	0.00109124	1.04665	0.295261	2.37e-05	0.00147927	0.0160342	0.987207
rs62229746	22	17208423	0.000460555	0.000511271	0.900803	0.367694	0.00109537	0.000693207	1.58015	0.114072
rs62227176	22	17211331	-0.00187294	0.00107328	-1.74506	0.0809748	-0.000521553	0.0014559	-0.358233	0.720169
rs2845344	22	17212553	0.000223805	0.00210074	0.106536	0.915157	-0.00787937	0.00284972	-2.76496	0.00569332
rs2845346	22	17214252	-0.000330992	0.000540998	-0.611818	0.540659	-0.000738272	0.000733451	-1.00657	0.31414
rs76031193	22	17217247	0.000213042	0.00106019	0.200947	0.84074	-0.00116038	0.00143755	-0.807197	0.419554
rs75472623	22	17217317	0.00046405	0.000876546	0.529408	0.596523	-0.000571325	0.00118838	-0.480758	0.630689
rs2529895	22	17222934	0.000556793	0.00214624	0.259427	0.795306	-0.0065085	0.00290961	-2.23689	0.025294
rs987283	22	17225319	-0.000125885	0.000480463	-0.262009	0.793315	-0.00132364	0.000651199	-2.03262	0.0420917
rs5748622	22	17264565	9.94e-05	0.000616045	0.161371	0.871802	-0.000853934	0.000835116	-1.02253	0.306529
rs5748623	22	17265124	8.09e-05	0.000619339	0.130609	0.896085	-0.000844514	0.000839621	-1.00583	0.3145
rs9605146	22	17265194	-0.000359856	0.000437926	-0.821728	0.411232	-0.000177714	0.000593686	-0.299341	0.76468
rs5748642	22	17278928	0.00105123	0.00159135	0.660593	0.508874	0.00142012	0.00215728	0.658294	0.51035
rs738047	22	17280388	0.00056813	0.000465811	1.21966	0.222596	-0.000603786	0.000631277	-0.956452	0.338845
rs5748648	22	17280822	0.00244068	0.000930093	2.62412	0.00868764	-0.000121347	0.00126131	-0.096207	0.923356
rs5748649	22	17281110	0.00246596	0.000930604	2.64985	0.00805319	-0.00023977	0.00126151	-0.190066	0.849257
rs5994021	22	17282665	-0.000410856	0.000593432	-0.692339	0.488725	0.000485073	0.00080445	0.602987	0.546518
rs5992550	22	17283102	0.000282937	0.000431233	0.656112	0.511752	-0.000451809	0.000584468	-0.773025	0.439508
rs12627911	22	17284363	3.56e-05	0.000497109	0.071645	0.942884	-0.00066978	0.00067399	-0.993753	0.320344
rs2072467	22	17288988	0.00157684	0.00093221	1.69151	0.0907399	-0.00156436	0.00126361	-1.23801	0.215713
rs2192430	22	17300230	0.000251927	0.000435652	0.578275	0.563079	-0.00029543	0.000590832	-0.500024	0.617058
rs874835	22	17301217	-7.95e-05	0.000429621	-0.184956	0.853264	-0.000169654	0.000582615	-0.291194	0.770903
rs874836	22	17301843	0.00102363	0.000631136	1.62189	0.104829	-4.55e-05	0.000855931	-0.0531036	0.957649
rs74762450	22	17314841	-0.000920705	0.000978436	-0.940996	0.346708	-0.000585446	0.00132611	-0.441476	0.658869
rs17363716	22	17315102	-0.000239265	0.000496936	-0.481481	0.630175	-0.000223276	0.00067358	-0.331477	0.740285
rs118038672	22	17316763	0.00317384	0.00168376	1.88497	0.0594347	-0.00184733	0.00228337	-0.809037	0.418495
rs9606482	22	17317299	0.00366249	0.00129982	2.81768	0.00483755	0.00106141	0.00176468	0.601477	0.547523
rs5746906	22	17318333	0.00058494	0.0014669	0.39876	0.690071	3.18e-05	0.00198833	0.0159699	0.987258
rs9618899	22	17318728	-0.00248687	0.00164452	-1.51222	0.130479	-0.00365435	0.00222916	-1.63934	0.101145
rs165636	22	17318864	-0.000110238	0.000429289	-0.256792	0.797339	-0.00080849	0.000581859	-1.38949	0.164683
rs9617920	22	17327157	-0.000597969	0.0011858	-0.504276	0.614068	0.00223704	0.00160728	1.39181	0.163979
rs62230366	22	17327366	-0.000185222	0.000500916	-0.369767	0.711556	-0.000318417	0.000678807	-0.469084	0.63901
rs165808	22	17327595	0.000416248	0.000551194	0.755176	0.450144	-0.000672694	0.000747333	-0.900126	0.368054
rs117929950	22	17343051	-0.00033552	0.00188453	-0.178039	0.858692	0.0023077	0.00255494	0.903228	0.366406
rs78488191	22	17347846	-0.000210564	0.000624992	-0.336907	0.736188	-0.00115362	0.00084741	-1.36135	0.173403
rs114480240	22	17394800	-0.00122669	0.000864118	-1.41959	0.155729	-0.00265672	0.00117168	-2.26745	0.0233636
rs737936	22	17395610	0.000977276	0.000551991	1.77046	0.0766523	0.000595451	0.000748362	0.795673	0.426223
rs79558288	22	17395705	-0.000557262	0.00137015	-0.406716	0.684217	-0.000913068	0.00185738	-0.49159	0.62301
rs73392019	22	17396263	0.000643219	0.00101358	0.634599	0.52569	0.000455615	0.00137482	0.331398	0.740344
rs7293026	22	17398800	-0.00026778	0.000495569	-0.540349	0.588957	-0.000100211	0.000671795	-0.149169	0.88142
rs1990485	22	17401834	0.000202805	0.000513381	0.395038	0.692815	0.000773405	0.000696026	1.11117	0.266496
rs9606538	22	17403618	0.00113576	0.000529795	2.14377	0.032052	0.000548466	0.00071835	0.763508	0.445161
rs73145651	22	17405275	0.00234685	0.00133203	1.76186	0.0780938	0.00215208	0.00180547	1.19198	0.233271
rs11702895	22	17407516	-0.000703136	0.000556682	-1.26308	0.20656	0.000331686	0.000754613	0.439545	0.660267
rs9808873	22	17409268	0.000716673	0.00164753	0.435	0.663563	-0.00106485	0.00223333	-0.476799	0.633505
rs5748743	22	17409813	-0.000475094	0.000435214	-1.09163	0.274996	-0.0011668	0.000589978	-1.9777	0.0479633
rs5994093	22	17410128	0.000126886	0.000463443	0.273791	0.784246	-0.00128672	0.000628304	-2.04793	0.0405679
rs5992590	22	17412806	-0.000178523	0.000475305	-0.375597	0.707217	-0.000789585	0.000644375	-1.22535	0.220444
rs5994097	22	17414103	-0.00153311	0.000744529	-2.05916	0.0394797	-0.00142362	0.00100923	-1.41061	0.158361
rs5748748	22	17415572	0.00117817	0.000691752	1.70317	0.0885377	0.000630649	0.00093776	0.672505	0.501263
rs62237388	22	17419090	-0.000389752	0.000456065	-0.854598	0.392774	-0.00094086	0.000618274	-1.52175	0.128072
rs116953556	22	17427455	0.00394287	0.00127322	3.09676	0.00195665	0.00411113	0.0017266	2.38106	0.0172635
rs5748756	22	17427664	-7.62e-05	0.000469983	-0.162203	0.871146	0.000448364	0.000637025	0.70384	0.481533
rs73145667	22	17433992	-0.000919783	0.000707565	-1.29993	0.193627	-0.00142644	0.000959267	-1.48701	0.137014
rs76025168	22	17437133	2.9e-05	0.00113594	0.0255617	0.979607	-0.000631426	0.00153958	-0.410128	0.681712
Affx-19029557	22	17437310	1.7e-05	0.000451659	0.0376124	0.969997	-0.000177976	0.000612495	-0.290575	0.771377
rs1541527	22	17437500	-0.000103997	0.000481518	-0.215978	0.829005	0.000330936	0.000652821	0.506932	0.612203
rs9606550	22	17443179	-0.00133913	0.000982572	-1.36288	0.17292	-0.00120666	0.00133231	-0.90569	0.3651
rs80020649	22	17443370	0.00179584	0.00130747	1.37352	0.169593	0.00362442	0.00177266	2.04462	0.0408932
rs117673209	22	17444407	-0.00304294	0.001749	-1.73982	0.0818922	-0.00247508	0.0023724	-1.04328	0.29682
rs5748765	22	17445502	-0.000248912	0.000432318	-0.575763	0.564776	0.000228356	0.000586038	0.38966	0.696788
rs1541529	22	17446157	0.000352466	0.000785285	0.448839	0.653548	-0.000873455	0.00106448	-0.820546	0.411905
rs5748766	22	17446914	-0.000122531	0.000651441	-0.188093	0.850804	0.000523862	0.00088298	0.593288	0.552989
rs4819925	22	17446991	-0.000157261	0.000480307	-0.327418	0.743352	0.000396072	0.000651124	0.608289	0.542996
rs17806562	22	17450247	0.000561777	0.00122034	0.460344	0.64527	0.00194448	0.00165424	1.17545	0.239815
rs61741409	22	17450929	-0.000811442	0.00120601	-0.672835	0.501053	-0.00219669	0.00163476	-1.34374	0.179034
rs11703655	22	17450952	-0.000793094	0.00120488	-0.658233	0.510389	-0.00215548	0.00163324	-1.31976	0.186918
rs76993769	22	17453231	-0.00172822	0.00149829	-1.15347	0.24872	-0.00108057	0.00203075	-0.532104	0.594655
rs56653718	22	17453902	0.00139629	0.000719659	1.94022	0.0523544	0.00165038	0.000975789	1.69133	0.0907752
rs4819935	22	17467474	-3.47e-05	0.000481566	-0.072007	0.942596	0.000425034	0.000653047	0.650847	0.515146
rs144427521	22	17468918	0.000382539	0.00146366	0.261357	0.793818	-0.000369487	0.00198316	-0.186312	0.8522
rs28502153	22	17469049	0.000121977	0.000443815	0.274836	0.783442	0.000113753	0.000601979	0.188965	0.85012
rs11704768	22	17469558	0.000819869	0.00098764	0.830129	0.406466	0.000763715	0.00133882	0.570439	0.56838
rs5746955	22	17472032	-0.000214095	0.000730886	-0.292925	0.769579	-0.00201616	0.000991067	-2.03433	0.0419187
rs17806634	22	17475406	0.00240216	0.00119182	2.01554	0.0438489	0.00290506	0.00161582	1.79789	0.0721961
rs5748798	22	17488195	0.000145357	0.000438256	0.331671	0.740138	-0.000165449	0.000594242	-0.278421	0.78069
rs11378060	22	17488823	-0.000656211	0.000498735	-1.31575	0.188259	-0.000106095	0.000675989	-0.156947	0.875286
rs7291404	22	17489577	-0.000124363	0.000611983	-0.203213	0.838969	-0.000867239	0.000829648	-1.04531	0.295881
rs66620057	22	17489958	0.000781336	0.000683	1.14398	0.252634	0.00185272	0.000925843	2.00112	0.0453807
rs73147682	22	17489996	0.00114605	0.00166304	0.689128	0.490744	0.000123065	0.00225473	0.0545805	0.956473
rs10439907	22	17491584	0.00041017	0.000477525	0.858951	0.390368	0.00123706	0.000647882	1.90939	0.0562128
rs2192155	22	17492533	-8.44e-07	0.000524046	-0.00161104	0.998715	-0.000558362	0.000710446	-0.785932	0.431908
rs62237430	22	17492989	0.00109853	0.000893022	1.23013	0.218651	0.00398116	0.00121084	3.28794	0.00100936
rs9606566	22	17493431	-0.000528189	0.000579962	-0.91073	0.362438	-1.56e-05	0.00078625	-0.0198572	0.984157
rs5748810	22	17500869	0.000192502	0.000765227	0.251562	0.80138	-0.00113927	0.00103733	-1.09827	0.272087
rs2537962	22	17520850	-8.46e-05	0.00106319	-0.0795607	0.936587	-0.000828575	0.00144124	-0.574905	0.565356
rs2845394	22	17525584	-0.000151829	0.000426696	-0.355825	0.721972	0.000551019	0.000578523	0.952458	0.340866
rs881623	22	17529583	-0.000670473	0.000539752	-1.24219	0.214169	-0.00114959	0.000731879	-1.57074	0.116245
rs947822	22	17529814	-4.34e-06	0.000432965	-0.0100172	0.992008	-6.95e-05	0.000586767	-0.118366	0.905778
rs73149809	22	17542150	2.2e-06	0.00124204	0.00177048	0.998587	0.00329895	0.00168423	1.95873	0.050145
rs2845402	22	17542810	-0.000497013	0.000481303	-1.03264	0.301773	-0.000915493	0.00065366	-1.40056	0.161345
rs112010533	22	17550694	0.00166794	0.00141224	1.18106	0.237581	0.00235732	0.00191482	1.23109	0.21829
rs5748851	22	17554656	0.000313358	0.000723139	0.433331	0.664775	-0.000471379	0.000980158	-0.480921	0.630573
rs76113509	22	17561569	-0.00256786	0.00142282	-1.80477	0.0711119	-0.00158621	0.00192881	-0.822378	0.410862
rs4819958	22	17565013	-0.000658959	0.000536788	-1.2276	0.219599	-0.00110594	0.000727761	-1.51964	0.128602
rs9606607	22	17568467	-0.000190123	0.000431287	-0.440828	0.659338	0.000832138	0.000584668	1.42326	0.154661
rs5748863	22	17571355	-0.000367596	0.000456709	-0.804879	0.42089	0.000631628	0.000619232	1.02002	0.307721
rs5748864	22	17572941	-0.000188543	0.000528013	-0.357081	0.721031	-0.00109412	0.000715774	-1.52858	0.126369
rs1990502	22	17573272	0.000688783	0.000426082	1.61655	0.105977	0.000839351	0.00057758	1.45322	0.146164
rs9605215	22	17579013	0.00030567	0.000913647	0.334561	0.737957	0.00128701	0.00123858	1.0391	0.29876
rs9606614	22	17579956	0.00368438	0.00118467	3.11005	0.0018707	0.00235629	0.00160644	1.46677	0.142439
rs9606615	22	17580813	0.000595751	0.000427406	1.39388	0.163356	0.00168192	0.000579331	2.90321	0.00369384
rs2241044	22	17581838	-0.000852488	0.000432817	-1.96963	0.0488822	-0.000793467	0.000586682	-1.35247	0.176228
rs17807076	22	17582776	0.000188221	0.000471313	0.399356	0.689632	0.000334185	0.000638909	0.523056	0.600936
rs721930	22	17585808	-0.00030085	0.000542721	-0.554337	0.579349	0.000197728	0.000735733	0.26875	0.788122
rs2241046	22	17586471	-0.000745528	0.000516045	-1.4447	0.148544	-0.000598914	0.000699668	-0.855997	0.392
rs879577	22	17589209	0.000192043	0.000494919	0.388029	0.697995	-5.85e-05	0.00067125	-0.087119	0.930577
rs879576	22	17589246	-0.00161995	0.000671489	-2.41248	0.015845	1.36e-05	0.000910203	0.0149299	0.988088
rs11703539	22	17594755	-0.0020202	0.000700771	-2.88283	0.00394149	0.000196106	0.000949794	0.206472	0.836422
rs11913443	22	17594977	-5.1e-05	0.000890455	-0.0572969	0.954309	0.00087897	0.00120676	0.728375	0.466385
rs62623403	22	17595175	-0.000455486	0.000842903	-0.540377	0.588937	-0.00177859	0.00114305	-1.55601	0.119708
rs3827279	22	17595929	0.000118642	0.000519201	0.228508	0.819251	0.000147808	0.00070426	0.209877	0.833764
rs79403391	22	17597501	-0.00114864	0.00199115	-0.57687	0.564028	-0.00360346	0.00269884	-1.33519	0.181815
rs9606619	22	17598310	-0.000125648	0.000489515	-0.256679	0.797427	0.000479474	0.000663527	0.722614	0.469918
rs55654777	22	17599035	-0.00138416	0.000712428	-1.94288	0.0520311	-0.00033434	0.000965853	-0.34616	0.729223
rs974396	22	17599170	-0.000497024	0.000889775	-0.558595	0.576439	-0.00140355	0.00120635	-1.16347	0.24464
rs13056456	22	17600293	-0.000709137	0.000995463	-0.712369	0.476237	-0.00136764	0.00134918	-1.01368	0.310735
rs3827295	22	17600497	-0.000824817	0.000987277	-0.835447	0.403467	-0.00129539	0.00133859	-0.967727	0.333182
rs5994165	22	17600977	-0.000583009	0.000443454	-1.3147	0.188611	-0.000463197	0.000601051	-0.770646	0.440917
rs9605222	22	17609916	0.00259133	0.000671296	3.86018	0.000113325	0.000453747	0.000910488	0.498356	0.618234
rs41282459	22	17619393	-0.000852614	0.000904802	-0.942321	0.346029	-0.001173	0.00122661	-0.956296	0.338924
rs35336534	22	17622618	0.000129118	0.000519771	0.248413	0.803815	0.000272616	0.000704704	0.386853	0.698866
rs5747008	22	17623408	-0.00110289	0.000607837	-1.81445	0.0696096	-0.000315602	0.000823891	-0.383063	0.701673
rs35665085	22	17625915	-0.00313671	0.000925177	-3.39038	0.000698039	0.00100887	0.00125423	0.804372	0.421183
rs1034859	22	17630486	-0.0017325	0.000428024	-4.04767	5.17e-05	-0.000413113	0.0005802	-0.712018	0.476454
rs73149858	22	17632133	-6.45e-05	0.00104129	-0.0619355	0.950614	0.000488618	0.00141147	0.346177	0.72921
rs11704657	22	17632885	-0.00117457	0.000480227	-2.44586	0.0144512	-0.000359494	0.000650957	-0.552254	0.580775
rs3788269	22	17633669	0.001484	0.00145246	1.02172	0.306916	0.00164689	0.00196825	0.83673	0.402745
rs738032	22	17633785	-0.00122974	0.000603479	-2.03776	0.0415751	-0.000364697	0.000817872	-0.44591	0.655662
rs9606631	22	17633837	0.00322025	0.000899068	3.58176	0.000341336	0.00172923	0.00121908	1.41848	0.156053
rs11912533	22	17635874	0.000559816	0.00107835	0.519142	0.603662	0.00238063	0.00146301	1.62722	0.103692
rs79822985	22	17639837	-0.00113488	0.000968923	-1.17128	0.241488	-0.000720232	0.00131343	-0.54836	0.583445
rs5748917	22	17641079	0.00119085	0.000437939	2.71922	0.00654397	0.000490552	0.000593766	0.826171	0.408708
rs5994185	22	17643689	-0.00109721	0.000600477	-1.82724	0.0676653	0.000153727	0.000813984	0.188858	0.850204
rs73383947	22	17647520	0.00124161	0.00185407	0.669663	0.503073	-9.82e-05	0.00251249	-0.0390869	0.968821
rs8141296	22	17658716	-0.00138276	0.000475494	-2.90804	0.00363728	-0.000174166	0.000644589	-0.270197	0.787009
rs9306251	22	17659152	0.00138336	0.000721615	1.91703	0.0552347	0.000523977	0.00097846	0.535512	0.592296
rs9617963	22	17659774	0.000835713	0.000535832	1.55966	0.118842	9.11e-05	0.000726394	0.125365	0.900235
rs14332	22	17660501	0.000105629	0.000430314	0.245471	0.806092	-0.000133168	0.000583526	-0.228212	0.819481
rs117615135	22	17661725	0.00240373	0.00112309	2.14028	0.0323331	0.00228012	0.0015235	1.49664	0.134489
rs58754958	22	17662699	-0.000297522	0.000448826	-0.66289	0.507402	1.9e-05	0.000608667	0.0311708	0.975133
rs5994192	22	17664788	-0.00101539	0.000622961	-1.62994	0.103114	-0.000797649	0.000844426	-0.944605	0.344861
rs7288243	22	17666839	0.00342198	0.00140733	2.43154	0.0150354	-0.00078509	0.00190861	-0.411342	0.680822
rs2231495	22	17669306	0.000572439	0.000457675	1.25075	0.211025	0.000571251	0.000620485	0.920652	0.357233
rs2286347	22	17671052	0.000496088	0.00137504	0.360781	0.718263	0.000881179	0.0018637	0.472812	0.636347
Affx-19036290	22	17671133	0.000364736	0.000427066	0.854051	0.393077	0.000202201	0.000578859	0.349309	0.726858
rs4819973	22	17674117	3.1e-06	0.000480076	0.00645527	0.994849	0.000476925	0.0006507	0.732941	0.463595
rs5992637	22	17675900	0.000415296	0.000439609	0.944695	0.344815	-0.00013283	0.000595937	-0.222893	0.823619
rs5747018	22	17677699	-0.000660973	0.00042688	-1.54838	0.121531	0.000621289	0.000578749	1.0735	0.283046
rs76388664	22	17678551	0.00114507	0.000712017	1.60821	0.107791	0.000547059	0.000965419	0.566654	0.57095
rs17807317	22	17680519	-0.000457724	0.00042584	-1.07487	0.282432	0.000348685	0.000577238	0.604056	0.545807
rs1076106	22	17682294	0.000102451	0.000469271	0.21832	0.82718	-0.000160321	0.000636095	-0.25204	0.80101
rs5747022	22	17684355	0.00107074	0.000816341	1.31163	0.189646	0.00179094	0.00110701	1.61781	0.105704
rs2240617	22	17688402	-0.00122469	0.000678412	-1.80524	0.0710386	-0.001799	0.000919656	-1.95617	0.0504464
rs362129	22	17690409	0.000340164	0.000427364	0.795958	0.426057	-0.000781761	0.000579451	-1.34914	0.177293
rs7289141	22	17690430	0.000757899	0.000681155	1.11267	0.265852	0.000694798	0.000923378	0.752452	0.45178
rs7290186	22	17696027	-0.000188903	0.000558132	-0.338456	0.73502	0.000827841	0.000756644	1.0941	0.273914
rs5748957	22	17699299	0.000509518	0.000432897	1.17699	0.239199	0.000324606	0.000586832	0.553149	0.580161
rs9606655	22	17701234	-0.000734741	0.000437022	-1.68125	0.0927159	-0.00105653	0.000592448	-1.78333	0.0745338
rs737966	22	17702876	0.00058505	0.000728408	0.80319	0.421866	0.000511929	0.000987455	0.518433	0.604157
rs78718739	22	17703119	0.00128896	0.000613766	2.10009	0.035722	-0.0010451	0.000831948	-1.25621	0.20904
rs4528870	22	17703658	-0.00161707	0.0011261	-1.43599	0.151007	0.000135293	0.00152637	0.0886369	0.929371
rs4528871	22	17703731	-0.00275654	0.00137822	-2.00007	0.0454932	0.000431852	0.00186747	0.23125	0.817121
rs5748965	22	17705622	0.000903001	0.000447215	2.01916	0.0434712	-2.57e-05	0.000606185	-0.0423776	0.966198
rs4819565	22	17713433	0.000562338	0.00102042	0.551087	0.581575	-0.00104494	0.00138364	-0.75521	0.450124
rs5747032	22	17713763	0.000460247	0.000969991	0.474486	0.635154	0.000654167	0.00131515	0.49741	0.618901
rs116724636	22	17714006	0.000727154	0.001754	0.414568	0.678458	-0.00101257	0.00237739	-0.425916	0.67017
rs78588065	22	17714985	-6.42e-05	0.00169735	-0.0378101	0.969839	0.00243283	0.00230177	1.05694	0.29054
rs5747035	22	17718606	0.000395807	0.000852156	0.464476	0.642307	-0.00205932	0.00115549	-1.78221	0.0747155
rs73153427	22	17718699	-0.000709775	0.00065278	-1.08731	0.276901	-0.000541188	0.000884984	-0.611523	0.540854
rs5748976	22	17718911	9.44e-05	0.000981509	0.0962279	0.92334	-0.0010224	0.00133052	-0.768421	0.442238
rs4266110	22	17721595	0.000268834	0.000656034	0.409786	0.681963	-0.000176677	0.000889424	-0.198641	0.842543
rs2058119	22	17722024	0.000823081	0.000428595	1.92042	0.0548061	0.000309909	0.00058087	0.533526	0.59367
rs1006015	22	17722536	-0.000758234	0.000425482	-1.78206	0.0747405	-0.000252467	0.000576847	-0.437668	0.661627
rs73876676	22	17722774	-0.000341568	0.00136334	-0.250537	0.802172	-0.000996495	0.00184775	-0.539302	0.589679
rs117577985	22	17723712	-0.00110437	0.00110824	-0.996504	0.319006	-0.00016768	0.00150266	-0.111589	0.911149
rs62236465	22	17723899	-0.000827827	0.00111294	-0.74382	0.456986	-0.0011644	0.00150852	-0.771881	0.440185
rs5748981	22	17724049	0.000737804	0.000450451	1.63792	0.101439	-8.03e-05	0.000610507	-0.131537	0.895351
rs16982239	22	17724167	0.000566722	0.000809546	0.700049	0.483897	-0.000884572	0.00109715	-0.806248	0.4201
rs5747039	22	17726469	-0.000521621	0.000471022	-1.10742	0.268112	-0.00200471	0.000638328	-3.14057	0.00168639
rs118191071	22	17727015	-0.00167259	0.00129583	-1.29075	0.196793	-0.00216721	0.00175745	-1.23316	0.217519
rs4819982	22	17727648	-0.000312582	0.000493809	-0.633002	0.526733	0.000988029	0.000669587	1.47558	0.140058
rs8141904	22	17729044	0.000422918	0.000578697	0.730811	0.464895	0.00156129	0.000784496	1.99018	0.046572
rs8139589	22	17729048	0.000458593	0.000927774	0.494294	0.621099	-0.00146105	0.00125782	-1.16157	0.245411
rs9605246	22	17731977	0.000126086	0.000643906	0.195814	0.844756	0.00014134	0.000872748	0.161948	0.871347
rs9606669	22	17733896	0.000444152	0.000727772	0.61029	0.54167	0.000405781	0.000986433	0.411362	0.680808
rs5747043	22	17736410	-0.000584379	0.000471977	-1.23815	0.215661	-0.00151802	0.000639859	-2.37243	0.0176721
rs5747044	22	17736507	4.85e-05	0.000593175	0.0816913	0.934892	-0.00180922	0.000804234	-2.24961	0.0244742
rs5992645	22	17737992	-0.000148399	0.000794504	-0.186781	0.851832	-0.00062974	0.00107721	-0.584602	0.558816
rs5749000	22	17738177	0.000261073	0.000838953	0.311188	0.755658	-0.000489904	0.00113737	-0.430733	0.666663
rs73153435	22	17739511	-0.00201281	0.00176172	-1.14252	0.253237	0.00161183	0.00238807	0.674953	0.499706
rs758221	22	17741737	-0.000346838	0.000535983	-0.647106	0.517564	-0.00127555	0.000726524	-1.75568	0.0791436
rs73153438	22	17741912	-1.8e-07	0.000892136	-0.000201221	0.999839	-0.000860815	0.00120946	-0.711733	0.47663
rs117716937	22	17742431	-0.00172434	0.00117235	-1.47083	0.141337	0.00129876	0.00158889	0.817397	0.413702
rs5994231	22	17744553	-0.000187264	0.000487595	-0.384056	0.700938	-0.00122556	0.00066146	-1.85281	0.0639107
rs60534791	22	17748210	-0.000198187	0.000790575	-0.250687	0.802056	-0.000270361	0.00107181	-0.252247	0.80085
rs5749002	22	17749096	-0.000749772	0.000594069	-1.2621	0.206915	-0.000979357	0.00080531	-1.21612	0.223939
rs16982261	22	17753505	0.000640916	0.000864003	0.741799	0.45821	-0.00222004	0.00117104	-1.89578	0.0579897
rs116486267	22	17753699	0.00046915	0.00177283	0.264633	0.791292	0.000370196	0.00240325	0.15404	0.877578
rs5749006	22	17760350	0.000216393	0.000819214	0.264147	0.791667	-0.00233474	0.0011104	-2.10261	0.0355007
rs5747050	22	17762536	0.00195323	0.00191264	1.02122	0.30715	-0.000771709	0.00259549	-0.297327	0.766217
rs5749011	22	17766115	-0.0004466	0.000780833	-0.571953	0.567354	-0.00161573	0.00105858	-1.52632	0.126931
rs11704699	22	17770181	-0.000411018	0.0006907	-0.595075	0.551794	0.000931525	0.000936067	0.995148	0.319665
rs73387688	22	17783324	-0.000225362	0.00065938	-0.341778	0.732518	6.32e-06	0.000894089	0.00706379	0.994364
rs73876685	22	17784836	-3.83e-05	0.000625704	-0.0612556	0.951156	0.000290801	0.000848338	0.34279	0.731757
rs737971	22	17785300	0.000177734	0.000435079	0.40851	0.6829	0.000242543	0.000589812	0.411221	0.680911
rs62236496	22	17788549	-0.000563867	0.000749082	-0.752745	0.451604	0.000744683	0.00101543	0.73337	0.463333
rs9605253	22	17790885	0.000323196	0.000559141	0.578023	0.563249	-0.000250111	0.000758089	-0.329923	0.741459
rs9606682	22	17791564	0.000164022	0.000442573	0.370611	0.710928	-6.36e-05	0.000599872	-0.106009	0.915575
rs117379082	22	17792855	-0.00244322	0.00142578	-1.7136	0.0866024	0.000260166	0.00193251	0.134626	0.892908
rs5994253	22	17793012	0.000115695	0.000576117	0.200819	0.84084	0.00087869	0.000781083	1.12497	0.260605
rs5749032	22	17793969	-0.000110234	0.000437062	-0.252216	0.800874	0.000211452	0.000592911	0.356633	0.721367
rs9605254	22	17795408	-0.000662134	0.000521923	-1.26864	0.204569	-0.000555284	0.000707793	-0.784529	0.43273
rs76309666	22	17796520	0.000747146	0.000586997	1.27283	0.20308	0.000355936	0.000795809	0.447263	0.654685
rs77501298	22	17798848	6.41e-05	0.000528747	0.121206	0.903528	0.000808968	0.000716806	1.12857	0.259079
rs78597019	22	17800461	0.000598999	0.00157247	0.380929	0.703256	0.0019313	0.00213226	0.90575	0.365069
rs5994258	22	17803593	0.000249878	0.000480046	0.520529	0.602695	2.64e-05	0.000650818	0.040549	0.967655
rs4819574	22	17809449	0.000636299	0.000642744	0.989972	0.322188	-0.000751405	0.000871313	-0.862382	0.388478
rs5994272	22	17815696	4.56e-05	0.000435399	0.104773	0.916556	-0.000430171	0.000591036	-0.727825	0.466722
rs76043746	22	17817963	-0.000289036	0.00100754	-0.286872	0.77421	-2.81e-06	0.00136584	-0.00205956	0.998357
rs5747064	22	17817967	0.000246292	0.000585147	0.420906	0.673824	-3.15e-05	0.000793238	-0.0397147	0.968321
rs10854596	22	17818918	-0.000195821	0.00162405	-0.120576	0.904027	-0.00173385	0.00220281	-0.787107	0.43122
rs361626	22	17823261	-0.000116578	0.000501633	-0.232398	0.816229	0.000234203	0.000680053	0.344389	0.730554
rs4820001	22	17827684	0.000609305	0.000426568	1.42839	0.153181	0.000324276	0.000578317	0.560724	0.574986
rs2401081	22	17829955	-1.6e-05	0.000523823	-0.0305278	0.975646	0.000251339	0.000710157	0.353921	0.723399
rs76871770	22	17831638	-0.000595101	0.000730709	-0.814416	0.415408	-0.00108918	0.000990581	-1.09954	0.271535
rs2040692	22	17831813	-0.000184694	0.000427257	-0.432277	0.66554	0.000167126	0.000579389	0.288452	0.773001
rs9619088	22	17838368	0.000178427	0.000449118	0.397284	0.691159	0.000945623	0.000608775	1.55332	0.120347
rs4413243	22	17840791	-0.00112001	0.00073658	-1.52055	0.128373	0.00170605	0.000998995	1.70777	0.0876806
rs9606701	22	17844929	0.000301476	0.000433812	0.694946	0.487089	-0.000554997	0.000588084	-0.943739	0.345304
rs73153485	22	17846148	-0.00178995	0.00205057	-0.872906	0.382715	-0.00576981	0.00278112	-2.07463	0.0380216
rs5749060	22	17846171	-0.00014751	0.000426911	-0.345529	0.729697	0.000626734	0.000578825	1.08277	0.278911
rs116898257	22	17850483	-0.000526257	0.000979972	-0.537012	0.59126	-0.00125029	0.00132889	-0.940852	0.346781
rs73391753	22	17850661	-8.03e-05	0.000799592	-0.100428	0.920004	-0.000196132	0.00108402	-0.180931	0.856422
rs5992674	22	17851683	-0.000210123	0.000632562	-0.332178	0.739755	-0.000469789	0.000857616	-0.547784	0.58384
rs5992678	22	17858763	0.00163798	0.00165481	0.989826	0.32226	0.000600129	0.00224375	0.267467	0.78911
rs5747084	22	17860253	-0.000567832	0.000962479	-0.589969	0.555212	-0.00138289	0.00130391	-1.06057	0.288887
rs73153490	22	17860359	-0.00100672	0.0015546	-0.647577	0.517259	-0.00429175	0.00210783	-2.0361	0.0417413
rs9604737	22	17860634	-0.000272016	0.000452274	-0.601441	0.547546	-0.000859456	0.000613297	-1.40137	0.161105
rs11089174	22	17861131	-0.00102956	0.00137017	-0.75141	0.452406	0.00102686	0.00185776	0.552739	0.580442
rs5992035	22	17861535	-0.000698529	0.00134119	-0.520829	0.602486	0.00287211	0.00181884	1.57909	0.114316
rs7285871	22	17862268	0.000730568	0.000428986	1.70301	0.0885667	0.00064017	0.000581787	1.10035	0.27118
rs71328212	22	17865945	-0.00107055	0.00083393	-1.28374	0.199235	-0.00142969	0.00113039	-1.26478	0.205952
rs16982354	22	17867549	0.000689817	0.00188031	0.366863	0.713721	0.00140769	0.00255009	0.552017	0.580937
rs5747092	22	17872652	-0.00162768	0.00103937	-1.56603	0.117342	0.00146006	0.0014087	1.03646	0.29999
rs75103738	22	17874348	0.000186678	0.00156422	0.119342	0.905004	0.00309251	0.00212118	1.45792	0.144865
rs76782662	22	17876723	0.00286574	0.0019929	1.43797	0.150442	-0.000940638	0.00270199	-0.348128	0.727744
rs7510854	22	17877985	-0.000361632	0.00140957	-0.256554	0.797523	-0.00153996	0.00190974	-0.806371	0.42003
rs73153496	22	17881271	-0.000926558	0.000680742	-1.3611	0.173484	-0.000536029	0.000923172	-0.580639	0.561484
rs4819581	22	17887534	-0.000251221	0.000429695	-0.58465	0.558783	-0.00102495	0.000582454	-1.7597	0.0784589
rs2522310	22	17887725	-0.00083589	0.000558087	-1.49778	0.134192	-0.000201149	0.000756522	-0.265886	0.790327
rs79440304	22	17888514	0.00202123	0.00124059	1.62924	0.103263	-0.000254045	0.00168201	-0.151036	0.879947
rs9605284	22	17891234	0.00101167	0.000640236	1.58016	0.114072	0.000198608	0.000868074	0.228792	0.819031
rs5992044	22	17895051	0.000469163	0.000467665	1.0032	0.315764	0.000800565	0.000634164	1.26239	0.206808
rs16982400	22	17897544	-0.000518888	0.000653452	-0.794071	0.427155	-0.000806068	0.000885731	-0.91006	0.362792
rs77992734	22	17898183	-0.00116062	0.0019683	-0.589659	0.55542	-0.00305727	0.00266897	-1.14549	0.252008
rs5992689	22	17899841	-0.00057865	0.000652855	-0.886338	0.375436	-0.00130644	0.000884769	-1.47659	0.139787
rs929167	22	17903917	-0.000127915	0.00122029	-0.104823	0.916516	-0.00195204	0.00165431	-1.17998	0.23801
rs4819588	22	17907871	-0.00248452	0.00100008	-2.48431	0.012981	-0.00181274	0.00135606	-1.33676	0.1813
rs2895937	22	17909524	-0.000466924	0.000557274	-0.837872	0.402103	0.000214129	0.000755509	0.283423	0.776853
rs1981534	22	17910704	0.000621262	0.00042607	1.45812	0.144808	0.00129699	0.000577614	2.24542	0.0247416
rs2189077	22	17910844	-0.000611376	0.000506162	-1.20787	0.227099	0.000746505	0.000686136	1.08798	0.276603
rs4819453	22	17913989	0.0012647	0.00094469	1.33874	0.180655	-0.000706471	0.00128062	-0.551663	0.58118
rs5992707	22	17915744	0.00274545	0.00148249	1.85192	0.0640383	-0.00155341	0.0020091	-0.773187	0.439412
rs28552770	22	17916154	0.00229164	0.000930993	2.4615	0.0138363	-0.000440611	0.00126162	-0.349241	0.726909
rs5747134	22	17917546	0.00177866	0.000702901	2.53046	0.011392	0.00113086	0.000953222	1.18636	0.235481
rs4819589	22	17918536	4.65e-05	0.000430339	0.108059	0.913949	-0.000286427	0.00058335	-0.491004	0.623424
rs117622360	22	17924567	0.00222864	0.00106854	2.08568	0.0370088	0.000405167	0.00144775	0.279859	0.779586
rs5746388	22	17925187	0.00168162	0.000616184	2.72909	0.00635135	0.000469039	0.000835125	0.56164	0.574362
rs9605296	22	17927480	0.00163438	0.000713157	2.29176	0.0219202	0.000704407	0.000966491	0.728829	0.466107
rs5746390	22	17927861	0.00172626	0.000617071	2.7975	0.00515023	0.000429995	0.0008364	0.514102	0.607181
rs2012188	22	17932859	-0.000410975	0.000427307	-0.961778	0.336162	-3.8e-05	0.000579277	-0.0656835	0.94763
rs2522288	22	17946168	-0.000196643	0.000717491	-0.27407	0.784031	-0.000739755	0.000972637	-0.760566	0.446917
rs5747187	22	17946202	0.00113104	0.000860543	1.31433	0.188736	0.00139284	0.00116639	1.19415	0.232421
rs2522289	22	17946494	0.000231622	0.000561145	0.412768	0.679777	0.000212435	0.000760608	0.279296	0.780018
rs1557622	22	17948917	-2.73e-05	0.000478393	-0.0570899	0.954474	-0.000188694	0.000648854	-0.290811	0.771196
rs73157557	22	17949763	-0.000361963	0.000541311	-0.668678	0.503702	-0.000954184	0.000733833	-1.30027	0.193508
rs78727359	22	17951206	0.000728156	0.000992255	0.73384	0.463047	1.16e-05	0.0013447	0.00862615	0.993117
rs17741035	22	17952520	0.00150656	0.0010472	1.43865	0.150252	0.00020141	0.00141963	0.141875	0.887179
rs80053119	22	17954946	-0.000375838	0.0019244	-0.195301	0.845158	0.000921019	0.00261005	0.352874	0.724183
rs118002995	22	17954989	-0.00386387	0.00190113	-2.03241	0.0421133	-0.00143192	0.0025775	-0.555544	0.578523
rs5747199	22	17958221	0.001525	0.00102425	1.48889	0.136518	0.00143164	0.00138887	1.03079	0.302639
rs5747200	22	17958441	0.000967633	0.000470641	2.05599	0.0397842	0.000664906	0.000637949	1.04226	0.297294
rs78110804	22	17965444	-0.000440519	0.00148379	-0.296888	0.766552	0.000542463	0.00201166	0.269659	0.787423
rs5747203	22	17972676	-0.000811609	0.000792821	-1.0237	0.305979	0.00186716	0.00107477	1.73726	0.0823415
rs1296748	22	17977024	-0.000269544	0.00052364	-0.51475	0.606728	0.00037241	0.000709855	0.524628	0.599842
rs722750	22	17982362	0.000967129	0.000570199	1.69613	0.089863	0.00166695	0.000772647	2.15746	0.0309708
rs78771124	22	17984525	0.000262851	0.00153137	0.171645	0.863717	-0.000345624	0.00207613	-0.166475	0.867783
rs9604752	22	17988804	8.43e-05	0.00052457	0.160616	0.872396	-0.00109575	0.000711233	-1.54064	0.123406
rs1296757	22	17989378	-6.25e-05	0.000573515	-0.108939	0.913251	0.0013244	0.000777611	1.70316	0.0885389
rs5747211	22	17990852	0.000923427	0.000676363	1.36528	0.172166	-0.000575689	0.000917108	-0.627723	0.530186
rs174293	22	17992131	-0.000227239	0.000430149	-0.52828	0.597306	-0.000141791	0.000583261	-0.2431	0.807928
rs17741273	22	17992309	-0.000310627	0.00129024	-0.240751	0.809748	0.00119975	0.00174819	0.68628	0.492537
rs16982577	22	17992460	-0.00230093	0.00174774	-1.31652	0.188	-0.00250335	0.00236935	-1.05656	0.290714
rs174296	22	17995037	0.00165053	0.00121566	1.35772	0.174553	0.00235489	0.00164778	1.42913	0.152968
rs174297	22	17995145	-0.00109734	0.000481865	-2.27727	0.022771	0.000223576	0.000653298	0.342227	0.73218
rs174306	22	17999158	0.000338786	0.00043679	0.775627	0.43797	0.000296856	0.000592269	0.501218	0.616218
rs9617592	22	18002892	-0.00118463	0.000891446	-1.32888	0.183888	-0.000331635	0.00120828	-0.274469	0.783724
rs73159550	22	18003341	0.000249573	0.00142119	0.175608	0.860602	0.00219915	0.0019262	1.14171	0.253576
rs1296777	22	18005596	-0.00100306	0.000523809	-1.91494	0.055501	4.24e-05	0.000710048	0.0597425	0.952361
rs9605320	22	18012158	0.00113636	0.000606254	1.87439	0.0608774	-0.000235082	0.000822056	-0.285968	0.774903
rs2018494	22	18015567	-0.00126876	0.00172635	-0.734935	0.46238	0.000551808	0.00234132	0.235683	0.813679
rs116033717	22	18018821	-0.00100605	0.00174449	-0.5767	0.564143	0.000687937	0.00236593	0.290768	0.771229
rs5992732	22	18020796	-0.000322761	0.000941037	-0.342985	0.73161	0.000520599	0.00127586	0.408037	0.683247
rs2268776	22	18021505	-0.000747882	0.0008722	-0.857466	0.391188	-0.00144273	0.00118198	-1.22061	0.222235
rs1296794	22	18021604	-0.000968717	0.000524154	-1.84815	0.0645809	-8.86e-05	0.00071063	-0.124653	0.900798
rs41277560	22	18022046	-0.00339775	0.00181915	-1.86777	0.061795	-0.00239171	0.00246662	-0.969629	0.332232
rs41277562	22	18022052	0.00245086	0.00117999	2.07701	0.0378012	-0.000265349	0.00159975	-0.165869	0.86826
rs174339	22	18024652	-0.000645815	0.000516938	-1.24931	0.211553	-0.000713057	0.000700846	-1.01742	0.308953
rs10433290	22	18025580	-0.00146453	0.00053791	-2.72263	0.00647685	-0.000625192	0.000729193	-0.857375	0.391238
rs62238766	22	18029408	0.000683419	0.00110617	0.617826	0.53669	-0.000396617	0.00149959	-0.264484	0.791407
rs174345	22	18033199	-9.52e-05	0.000426369	-0.223247	0.823344	-0.00136248	0.000577995	-2.35724	0.0184118
rs174346	22	18036253	-0.00134414	0.000436731	-3.07773	0.00208604	-0.00175251	0.00059214	-2.95963	0.00308037
rs174351	22	18038786	-0.00160798	0.000454558	-3.53747	0.000404047	-0.00202401	0.000616179	-3.28478	0.00102075
rs174352	22	18039650	-0.000873842	0.000626095	-1.3957	0.162805	-0.00148416	0.000848744	-1.74866	0.080351
rs11704780	22	18042216	0.00038902	0.00103184	0.377017	0.706161	-0.00201519	0.00139878	-1.44068	0.149677
rs1296805	22	18042376	-0.00154393	0.000544043	-2.83789	0.00454157	-0.00146368	0.000737611	-1.98435	0.0472174
rs77238267	22	18043643	0.00415174	0.00161581	2.56945	0.0101866	-0.00286998	0.00219133	-1.3097	0.190298
rs73159581	22	18046537	-0.000585306	0.00119093	-0.491468	0.623096	0.000965498	0.00161432	0.598083	0.549785
rs12483850	22	18046944	-0.000567523	0.000834444	-0.680121	0.496428	-0.00136933	0.00113111	-1.21061	0.226047
rs2284826	22	18047058	-0.00153887	0.000560614	-2.74498	0.00605182	-0.00122532	0.000760036	-1.61219	0.106921
rs411358	22	18051188	-0.000105875	0.000451199	-0.234653	0.814478	5.96e-05	0.000611457	0.0975439	0.922295
rs9605327	22	18053617	0.000431126	0.0014677	0.293742	0.768956	0.00173459	0.00198942	0.871906	0.38326
rs1296810	22	18054369	-0.00129787	0.000458562	-2.8303	0.00465076	-0.000630578	0.000621888	-1.01397	0.310596
rs443708	22	18055271	-7.12e-05	0.000684536	-0.103946	0.917212	-0.000225924	0.000927896	-0.24348	0.807634
rs416422	22	18055357	-0.00133142	0.000449315	-2.96321	0.00304468	-0.000855218	0.000609395	-1.40339	0.160502
rs9306195	22	18055380	-0.00124825	0.00138569	-0.900809	0.367691	0.0017359	0.00187888	0.923904	0.355537
rs78134013	22	18065844	-0.00223409	0.00055266	-4.04243	5.29e-05	-0.0015123	0.000749226	-2.01848	0.0435418
rs5746439	22	18068785	-0.00176531	0.000528387	-3.34094	0.000835061	-0.00111661	0.000716215	-1.55905	0.118986
rs5747244	22	18072623	-0.00231402	0.000553265	-4.18248	2.88e-05	-0.00145586	0.000749938	-1.9413	0.0522223
rs5992749	22	18076523	0.00287811	0.00157724	1.82477	0.0680366	0.00296726	0.00213649	1.38885	0.16488
rs1296826	22	18079518	-0.000979447	0.000885492	-1.10611	0.268682	-0.00108063	0.00120095	-0.899809	0.368223
rs76737780	22	18081422	-0.000307794	0.00131679	-0.233745	0.815183	0.000879732	0.00178547	0.492718	0.622212
rs73391495	22	18084272	-0.000179758	0.000783079	-0.229553	0.818439	0.00041217	0.0010616	0.388255	0.697828
rs5747260	22	18086994	-0.00154408	0.000446853	-3.45546	0.000549424	-0.000474939	0.000605945	-0.783798	0.433159
rs36060604	22	18090946	-0.00175482	0.000695396	-2.52348	0.0116204	-0.00234258	0.000942522	-2.48543	0.0129399
rs5992761	22	18102627	-4.08e-05	0.000726304	-0.0562355	0.955154	0.00100064	0.000984765	1.01612	0.309575
rs5747283	22	18102837	-0.000675713	0.000426273	-1.58516	0.11293	-0.000924207	0.000577825	-1.59946	0.10972
rs9605348	22	18103861	-0.00165668	0.000477768	-3.46754	0.00052532	-0.000631552	0.000647684	-0.975092	0.329516
rs113413556	22	18105975	0.000440611	0.00166538	0.264571	0.79134	-0.00480317	0.00225923	-2.12602	0.0335025
rs5747299	22	18116033	-0.00191363	0.000469937	-4.0721	4.66e-05	-0.00073093	0.00063726	-1.14699	0.251387
rs117157566	22	18118296	0.00155781	0.00139208	1.11905	0.263119	0.00102552	0.00188668	0.543559	0.586745
rs73163139	22	18122180	-0.00232444	0.00106081	-2.19119	0.0284389	0.000660729	0.00143778	0.459548	0.645841
rs67888991	22	18122995	-0.00200874	0.000552875	-3.63325	0.000279919	-0.00133158	0.00074977	-1.77599	0.0757353
rs16980984	22	18123036	-0.00151811	0.000995006	-1.52573	0.127078	0.000766977	0.00134908	0.568518	0.569684
rs5747306	22	18128960	0.00254315	0.000589872	4.31135	1.62e-05	-0.000829931	0.000799942	-1.03749	0.299509
rs76544340	22	18161762	-0.00052697	0.00125548	-0.419736	0.674678	0.000949956	0.00170127	0.558379	0.576586
rs1978967	22	18161979	0.00024895	0.000629272	0.395616	0.692388	0.000472575	0.000853177	0.5539	0.579648
Affx-36546016	22	18165995	-0.00186231	0.00052723	-3.53225	0.000412099	-0.000990768	0.000714732	-1.38621	0.165684
rs2587072	22	18166806	-0.00193101	0.000527936	-3.65765	0.000254579	-0.000919576	0.000715624	-1.285	0.198794
rs79783036	22	18166960	0.000500262	0.000914378	0.547106	0.584306	-0.000994127	0.0012397	-0.80191	0.422606
rs12160637	22	18179100	0.000142188	0.000688527	0.20651	0.836393	0.000473613	0.000933758	0.507212	0.612007
rs17809132	22	18188465	0.000740112	0.00126944	0.583025	0.559877	0.000685179	0.00172008	0.398342	0.690379
rs7290691	22	18201204	0.000251536	0.00062827	0.400363	0.68889	0.000412058	0.000851776	0.483764	0.628554
rs2535686	22	18207927	0.00253321	0.000584885	4.33113	1.48e-05	-0.000942892	0.000792912	-1.18915	0.234381
rs9306198	22	18209920	0.00251281	0.000647025	3.88364	0.000102926	-0.00136451	0.000877392	-1.55519	0.119902
rs725768	22	18210409	-0.00157432	0.00107532	-1.46406	0.143179	-0.0011041	0.00145795	-0.757292	0.448875
rs5992807	22	18210822	0.00218608	0.00133749	1.63446	0.102164	0.00158518	0.00181301	0.874336	0.381936
rs9967	22	18211205	0.000150063	0.000428169	0.350477	0.725981	0.00100722	0.000580369	1.73548	0.082656
rs8190354	22	18218311	0.000379101	0.00153778	0.246525	0.805276	0.00126826	0.00208436	0.608464	0.54288
rs11538	22	18220831	-0.00186996	0.000563855	-3.31638	0.000912022	-0.00100693	0.000764428	-1.31724	0.187761
rs181388	22	18221167	0.00272711	0.000568253	4.79912	1.59e-06	-0.00078558	0.000770484	-1.01959	0.307922
rs181390	22	18222263	0.00158077	0.000455784	3.46825	0.000523934	-0.000631357	0.000617872	-1.02183	0.306864
rs147461488	22	18222868	-5.65e-05	0.000592411	-0.0954342	0.92397	-8.91e-05	0.000803248	-0.11087	0.911719
rs71690189	22	18222877	-0.00020733	0.000590894	-0.350874	0.725683	-4.28e-05	0.000801082	-0.0534359	0.957385
rs1468926	22	18226327	0.000211149	0.00138254	0.152725	0.878615	-0.000239232	0.00187458	-0.127619	0.898451
rs2072392	22	18226612	2.44e-05	0.00138385	0.0176123	0.985948	-0.000431298	0.00187629	-0.229867	0.818195
rs8190315	22	18226764	-0.000567466	0.00155589	-0.364722	0.715319	1.79e-05	0.00211073	0.00847209	0.99324
rs8190307	22	18227564	-0.000764061	0.00154701	-0.493895	0.62138	0.00017451	0.00209702	0.0832177	0.933678
rs5747339	22	18229187	0.000300371	0.000431862	0.695524	0.486727	-0.000898657	0.00058582	-1.53402	0.125027
rs181401	22	18229556	-0.00129904	0.00104886	-1.23853	0.215522	-0.000273939	0.00142199	-0.192644	0.847238
rs2895951	22	18232368	-0.000159269	0.000427886	-0.372222	0.709728	0.0010014	0.000580109	1.72623	0.0843074
rs372655	22	18234535	-0.00120191	0.00058058	-2.07018	0.038436	-0.00121125	0.000786772	-1.53952	0.123678
rs181408	22	18235305	-3.15e-05	0.000426554	-0.0738579	0.941123	-0.000858505	0.000578374	-1.48434	0.137719
rs76774406	22	18240602	0.00114545	0.00151565	0.755745	0.449802	0.00290778	0.00205425	1.4155	0.156924
rs78941362	22	18240907	-0.000567196	0.000609296	-0.930904	0.351904	0.000684165	0.000826265	0.828021	0.407659
rs73148865	22	18241274	-0.001416	0.00161675	-0.875833	0.381121	0.00199886	0.00219339	0.91131	0.362133
rs5747351	22	18246375	-0.00105289	0.000433789	-2.4272	0.0152163	-0.00111182	0.00058784	-1.89137	0.0585762
rs118057989	22	18247271	0.00147708	0.00119731	1.23367	0.217328	-4.16e-05	0.00162385	-0.0256198	0.979561
rs62238875	22	18247625	-0.00120903	0.000982464	-1.23061	0.218471	-0.000602505	0.00133215	-0.452281	0.651067
rs73148870	22	18251364	-0.00102498	0.000931378	-1.1005	0.271117	-0.00190557	0.0012628	-1.50901	0.131298
rs5992822	22	18252273	-5.85e-05	0.00130274	-0.0449417	0.964154	0.00294418	0.00176563	1.6675	0.0954168
rs13055924	22	18253187	-0.00108253	0.000883492	-1.22529	0.220468	-0.00250326	0.00119756	-2.09031	0.0365908
rs738095	22	18255988	0.000131151	0.000903064	0.145229	0.88453	0.000118416	0.00122448	0.0967076	0.922959
rs8190274	22	18256129	-0.000892164	0.00064789	-1.37703	0.168504	-0.0020773	0.000878352	-2.365	0.0180306
rs8190256	22	18258344	-0.00131432	0.00120404	-1.09159	0.275015	0.00118615	0.00163246	0.726604	0.467469
rs8190251	22	18259071	6.95e-06	0.000957962	0.00725319	0.994213	0.00125084	0.00129927	0.962727	0.335685
rs454566	22	18261028	-0.000280541	0.000429245	-0.653568	0.513391	0.000433005	0.00058155	0.74457	0.456532
rs5992833	22	18261346	-0.000891533	0.000959039	-0.92961	0.352574	-0.00100552	0.00130002	-0.77347	0.439245
rs9605406	22	18262301	-2.02e-05	0.000454599	-0.0443767	0.964604	0.00049881	0.000616163	0.809542	0.418204
rs5992103	22	18262767	0.000105978	0.00123168	0.0860435	0.931432	0.000479786	0.00166942	0.287398	0.773808
rs430438	22	18263400	0.00018712	0.00043391	0.431241	0.666293	0.000195867	0.000588328	0.332922	0.739194
rs1076489	22	18265172	-0.000759791	0.000440407	-1.7252	0.0844919	0.000112332	0.000596912	0.188189	0.850729
rs73380798	22	18267982	-0.00179844	0.00202616	-0.887612	0.37475	0.00249594	0.00274643	0.908795	0.363459
rs45593837	22	18272020	0.000624584	0.00134337	0.464936	0.641977	-0.000908785	0.00182145	-0.498935	0.617826
Affx-19052663	22	18273463	0.000209293	0.000488246	0.428663	0.668169	0.000851032	0.000661902	1.28574	0.198535
rs76020454	22	18275187	0.000724513	0.00144909	0.499976	0.617092	0.00135403	0.00196422	0.689348	0.490605
rs382013	22	18276101	-0.000221263	0.000464221	-0.476632	0.633624	4.17e-05	0.000629374	0.0663349	0.947111
rs429357	22	18277314	-0.000292919	0.000566392	-0.517167	0.60504	0.000263347	0.000767938	0.342927	0.731653
rs77264692	22	18278393	0.000795189	0.00152082	0.522867	0.601067	0.00233398	0.00206106	1.13242	0.25746
rs433415	22	18279383	-4.57e-05	0.00102098	-0.0447189	0.964331	0.00102455	0.00138418	0.740185	0.459188
rs401224	22	18280799	-0.0008748	0.000442463	-1.97711	0.0480297	0.000948013	0.000599851	1.58042	0.114013
rs421464	22	18282526	-0.000404541	0.000935068	-0.432632	0.665282	0.000687148	0.00126777	0.542014	0.587809
rs115525676	22	18284381	-0.0014108	0.00199149	-0.708413	0.47869	-0.0048495	0.00269917	-1.79666	0.0723902
rs11913358	22	18288040	-0.00099015	0.00109039	-0.908068	0.363843	0.00184481	0.00147869	1.2476	0.212179
rs389496	22	18289204	-0.00118753	0.000468736	-2.53348	0.0112942	0.000736965	0.000635506	1.15965	0.246192
rs8140645	22	18289555	-0.00153427	0.000846202	-1.81313	0.0698128	-0.000175453	0.00114726	-0.152932	0.878452
rs430321	22	18292633	-0.0015275	0.000444297	-3.43802	0.000586056	0.000566451	0.000602457	0.940235	0.347098
rs61739631	22	18293502	0.00156804	0.00163106	0.961359	0.336373	0.00154616	0.00221056	0.699441	0.484277
rs399757	22	18295575	-0.0014686	0.000438695	-3.34765	0.000815111	0.000148697	0.000594784	0.250001	0.802587
rs1550663	22	18296238	-0.000493667	0.000426621	-1.15716	0.247209	-0.000748197	0.000578308	-1.29377	0.195746
rs117400614	22	18296258	-0.000947252	0.00131377	-0.721018	0.470899	0.00340827	0.00178081	1.91388	0.0556359
rs4269007	22	18298527	0.000877369	0.000452691	1.93812	0.0526095	0.00108587	0.000613812	1.76906	0.0768851
rs112787232	22	18299137	-0.000941171	0.00139615	-0.674117	0.500237	-0.00351792	0.00189248	-1.8589	0.0630422
rs2305006	22	18304392	0.000780192	0.000451816	1.72679	0.0842065	0.00133496	0.000612584	2.17922	0.0293161
Affx-19053449	22	18304891	-0.000106733	0.000925338	-0.115345	0.908172	-0.000615494	0.00125499	-0.490436	0.623826
rs11704224	22	18307381	-0.00028855	0.000916342	-0.314893	0.752843	-0.000863772	0.0012423	-0.695299	0.486869
rs5992861	22	18307634	0.000569473	0.000436197	1.30554	0.191709	0.00113673	0.000591512	1.92174	0.054639
rs421176	22	18310229	-0.000268725	0.000902051	-0.297904	0.765776	-0.000162769	0.00122292	-0.133098	0.894116
rs61744286	22	18310439	-0.000445422	0.000882303	-0.50484	0.613672	-0.00146558	0.00119641	-1.22498	0.220585
rs7287465	22	18311845	0.000607619	0.000432318	1.40549	0.159876	0.000736931	0.000586288	1.25694	0.208775
rs35181588	22	18315983	0.000801841	0.00045735	1.75323	0.0795631	0.00100503	0.000620164	1.62059	0.105107
rs453005	22	18317095	-0.000268433	0.000442027	-0.607278	0.543667	-0.00115893	0.000599056	-1.9346	0.0530407
Affx-19053834	22	18317902	0.000656901	0.0010075	0.652012	0.514394	-0.00176163	0.00136536	-1.29023	0.196971
rs439231	22	18319179	-0.000590354	0.000467329	-1.26325	0.2065	0.000310554	0.000633799	0.489988	0.624143
rs73384554	22	18320739	-0.00124763	0.00135426	-0.921262	0.356914	0.00363849	0.00183578	1.98199	0.0474817
rs9618139	22	18326033	0.000530636	0.000855183	0.620495	0.534933	0.000720058	0.00115922	0.621155	0.534498
rs73384584	22	18329009	-0.000264559	0.00192109	-0.137713	0.890467	-0.00372311	0.00260362	-1.42998	0.152725
rs117402742	22	18330098	-0.00157374	0.00178123	-0.883511	0.376961	-0.0053111	0.00241368	-2.20042	0.0277782
rs2587116	22	18331154	-0.000445259	0.000499351	-0.891675	0.372568	-4.51e-05	0.000677109	-0.0666628	0.94685
rs9617628	22	18333467	0.00152601	0.000973574	1.56743	0.117014	0.000595191	0.00131939	0.451112	0.651909
rs79975430	22	18333639	-0.000161502	0.000988717	-0.163345	0.870247	0.0011744	0.00134025	0.876255	0.380892
rs5992124	22	18334573	0.0020869	0.00118164	1.7661	0.0773794	-0.000360225	0.00160175	-0.224894	0.822062
rs117463185	22	18336087	-0.000796492	0.00168201	-0.473537	0.635831	0.00253697	0.00227979	1.11281	0.265792
rs1003361	22	18337880	-0.000488012	0.000443111	-1.10133	0.270753	0.000441219	0.000600904	0.734258	0.462792
rs117662450	22	18343191	-0.000628907	0.00103935	-0.605099	0.545114	0.00193812	0.001409	1.37553	0.16897
rs117021039	22	18344169	-0.000430591	0.00163725	-0.262997	0.792553	-0.00145633	0.0022205	-0.655854	0.511918
rs4819640	22	18348439	0.000366182	0.00049641	0.737661	0.460721	0.00058705	0.000672846	0.872487	0.382944
rs2277832	22	18348823	-0.00141515	0.000694326	-2.03816	0.0415347	0.000377702	0.000941173	0.40131	0.688192
rs75286316	22	18354186	-0.000817464	0.00118104	-0.692154	0.488841	-0.00119977	0.00160107	-0.749357	0.453642
rs5992882	22	18358301	-0.000736399	0.00178368	-0.412853	0.679715	0.00234679	0.00241724	0.970858	0.33162
rs9617633	22	18362573	0.00103555	0.000755457	1.37076	0.170452	0.00121575	0.00102411	1.18713	0.235179
rs4819644	22	18369916	-0.000924664	0.00050879	-1.81738	0.0691601	0.000166275	0.000690166	0.24092	0.809617
rs78027910	22	18378556	6.1e-05	0.000983181	0.0620575	0.950517	-0.00270241	0.00133268	-2.02779	0.0425824
rs9617636	22	18380724	-7.58e-05	0.00102534	-0.073971	0.941034	-0.000325433	0.00139028	-0.234078	0.814925
rs12484267	22	18385944	-0.000382606	0.000566884	-0.674929	0.499721	0.00083462	0.00076856	1.08595	0.2775
rs11913706	22	18389548	-0.000587286	0.000684772	-0.857637	0.391094	0.00130032	0.000928481	1.40048	0.161371
rs2401424	22	18393534	-0.000605782	0.000427779	-1.41611	0.156744	0.00105714	0.000579839	1.82317	0.0682794
rs2083882	22	18395241	0.00153395	0.000489978	3.13065	0.00174436	-0.000200648	0.000664478	-0.301963	0.76268
rs5747409	22	18398447	-0.00012358	0.00042994	-0.287436	0.773778	-0.000287196	0.000583106	-0.492528	0.622347
rs5746495	22	18400366	-0.00137459	0.000485191	-2.8331	0.00461016	0.00062029	0.000658146	0.942481	0.345947
rs75328607	22	18407740	0.00010992	0.000694126	0.158357	0.874176	0.000865916	0.000940947	0.920261	0.357437
rs2197300	22	18413750	-0.00028391	0.000500503	-0.56725	0.570545	0.000223895	0.000678457	0.330006	0.741395
rs4484121	22	18413975	-0.00125113	0.000777647	-1.60887	0.107647	2.42e-05	0.00105419	0.0229136	0.981719
rs117613255	22	18414686	-0.00162852	0.00180322	-0.903115	0.366465	-0.000841138	0.00244494	-0.344033	0.730822
rs76013843	22	18421519	-0.000670718	0.00163595	-0.409987	0.681815	0.00129719	0.00221748	0.584986	0.558558
rs1109052	22	18430193	-0.000962855	0.000507777	-1.89622	0.0579326	0.000735396	0.000688597	1.06796	0.285538
rs1076540	22	18439958	0.00155213	0.000499322	3.10848	0.00188069	5.21e-05	0.000676854	0.0769655	0.938651
rs113234048	22	18444570	-0.00140881	0.00124894	-1.128	0.259319	-7.23e-05	0.00169285	-0.0426804	0.965956
rs74510107	22	18452188	0.000639157	0.00147733	0.432645	0.665273	0.00463335	0.00200262	2.31364	0.020688
rs5992137	22	18457986	0.00175509	0.000481075	3.64827	0.000264061	-0.000436564	0.000652206	-0.669366	0.503263
rs13057356	22	18459041	-0.000851097	0.000735281	-1.15751	0.247064	-0.000284423	0.000996628	-0.285386	0.775349
rs8140977	22	18463608	0.00187716	0.000483644	3.88128	0.00010393	-0.000444924	0.00065558	-0.678672	0.497346
rs9605480	22	18465105	0.00180901	0.000484047	3.73727	0.000186066	-0.000399059	0.000656126	-0.608204	0.543052
rs381125	22	18470897	-0.00113979	0.000497441	-2.2913	0.0219465	0.000875625	0.000674262	1.29864	0.194068
rs393719	22	18472430	-0.000650087	0.000427669	-1.52007	0.128495	-0.000489878	0.0005801	-0.844472	0.398407
rs118134685	22	18482548	-0.00023204	0.00165939	-0.139834	0.888791	0.000503961	0.00225231	0.223753	0.822949
rs4819654	22	18483388	-0.000280956	0.000426741	-0.658375	0.510298	-7.65e-05	0.000578498	-0.132159	0.894859
rs77283857	22	18484643	-0.000570909	0.000432394	-1.32034	0.186721	-1.43e-05	0.000586536	-0.0244419	0.9805
rs5992148	22	18485117	-0.000517584	0.000426541	-1.21345	0.22496	-3.33e-05	0.000578269	-0.0576147	0.954056
rs79637342	22	18486441	-0.00140404	0.000623009	-2.25364	0.0242196	0.000911908	0.000844467	1.07986	0.280204
rs9617650	22	18488883	0.00165815	0.000519672	3.19076	0.00141913	-0.000196898	0.000704494	-0.279488	0.779871
rs397709	22	18489048	-0.000504827	0.000476132	-1.06027	0.289024	0.00120384	0.000645544	1.86484	0.0622042
rs55684997	22	18491211	-0.0011383	0.000912614	-1.2473	0.212288	-0.000756167	0.00123691	-0.611337	0.540977
rs450718	22	18493980	-0.000826474	0.000708573	-1.16639	0.243457	0.00177425	0.000960619	1.84699	0.06475
rs5992968	22	18495216	-0.000579334	0.000447483	-1.29465	0.195442	0.000559614	0.000606853	0.922157	0.356448
rs452579	22	18495470	0.000827694	0.000494415	1.67409	0.0941143	0.000360519	0.000670232	0.537902	0.590645
rs368125	22	18501681	0.000456586	0.000866414	0.526984	0.598205	-0.00169556	0.00117425	-1.44395	0.148755
rs397152	22	18504527	5.21e-06	0.000433392	0.0120155	0.990413	0.000876543	0.000587504	1.49198	0.135706
rs57620626	22	18504693	-0.000312183	0.000534407	-0.584166	0.559109	-0.000660108	0.000724868	-0.91066	0.362475
rs9605497	22	18506073	-0.000646554	0.000507724	-1.27344	0.202864	-0.000462111	0.000688325	-0.671357	0.501994
rs9617651	22	18509948	0.00059841	0.000533505	1.12166	0.262009	-0.00029879	0.000723527	-0.412964	0.679634
rs71328249	22	18512462	8.95e-05	0.000680304	0.131598	0.895303	-0.000741487	0.00092263	-0.803666	0.42159
rs390005	22	18516997	0.00064707	0.000441922	1.46422	0.143135	0.00121996	0.000599222	2.0359	0.0417608
rs4819661	22	18518829	-0.000426457	0.000523616	-0.814447	0.41539	-5.92e-05	0.000709771	-0.083444	0.933499
rs9604826	22	18519000	-0.000778365	0.000992972	-0.783874	0.433115	-3.51e-05	0.00134599	-0.0260461	0.979221
rs112295670	22	18519096	-0.000259438	0.00120985	-0.214439	0.830205	-0.000790442	0.00163975	-0.482051	0.62977
rs75697900	22	18520416	-0.000201888	0.00106182	-0.190134	0.849204	-0.00228725	0.00143917	-1.58929	0.111996
rs975826	22	18520582	-0.000700064	0.000551298	-1.26985	0.20414	-0.000444436	0.000747632	-0.594459	0.552206
rs5992973	22	18522189	0.000584234	0.000488655	1.1956	0.231855	0.000412706	0.000662604	0.622855	0.53338
rs412076	22	18522327	-0.000141366	0.000436098	-0.324161	0.745816	0.000520736	0.000591074	0.881	0.378318
rs462904	22	18526789	0.000122834	0.000432528	0.283991	0.776417	0.000637217	0.000586453	1.08656	0.277232
rs466755	22	18530984	-0.000525557	0.000897566	-0.585535	0.558188	-0.00011484	0.00121651	-0.0944014	0.92479
rs35286237	22	18531203	-0.000317332	0.000900264	-0.352488	0.724473	-4.21e-05	0.0012204	-0.0345162	0.972466
rs458888	22	18533434	0.00014543	0.000453071	0.320988	0.74822	-0.000245728	0.000614284	-0.400024	0.689139
rs1992576	22	18537145	-0.000571887	0.000577538	-0.990216	0.322069	0.000108382	0.000782908	0.138436	0.889896
rs12168689	22	18537610	0.00120893	0.000959828	1.25953	0.20784	-0.000756641	0.00130136	-0.581422	0.560957
rs456281	22	18538076	0.000800494	0.000613738	1.30429	0.192135	0.000597065	0.000832013	0.717615	0.472995
rs460485	22	18540577	-2.18e-05	0.00045388	-0.047982	0.961731	-0.000868147	0.000615516	-1.41044	0.158411
rs55672015	22	18542442	-0.00133162	0.000477165	-2.7907	0.00525975	-0.000146626	0.000646332	-0.226859	0.820533
rs7284964	22	18543688	-0.00100894	0.000479883	-2.10247	0.0355128	-0.000160651	0.000650569	-0.246939	0.804956
rs12171267	22	18545387	-0.000835443	0.000427038	-1.95637	0.0504228	-0.000572589	0.000578841	-0.989198	0.322567
rs58612870	22	18546700	0.000592335	0.000659093	0.898713	0.368807	-0.000887236	0.000893402	-0.993098	0.320663
rs5992990	22	18547507	0.000552774	0.00117133	0.471922	0.636983	0.00033336	0.00158784	0.209946	0.83371
rs9618193	22	18549740	-0.00148137	0.000877411	-1.68834	0.0913468	-0.0010104	0.00118947	-0.849458	0.395627
rs2401502	22	18551341	-0.000823277	0.00069109	-1.19127	0.233547	0.000922168	0.00093749	0.983656	0.325285
rs4266108	22	18551487	-0.000695459	0.000500601	-1.38925	0.164758	-0.000166321	0.000678594	-0.245096	0.806382
rs4819664	22	18553542	0.000189349	0.000769553	0.246051	0.805643	0.000485095	0.00104376	0.464758	0.642105
rs5992991	22	18553808	-0.00152061	0.00106375	-1.42948	0.152868	-0.000979001	0.0014427	-0.678591	0.497398
rs59921533	22	18554932	0.000366158	0.000665596	0.550121	0.582237	-0.000341544	0.000902309	-0.378523	0.705043
rs9618197	22	18555681	-0.000455892	0.000838667	-0.543591	0.586723	-0.00018118	0.00113709	-0.159337	0.873403
rs17809735	22	18563052	-0.000792277	0.000739057	-1.07201	0.283716	0.0011394	0.00100195	1.13718	0.255463
rs12484657	22	18566288	0.000512963	0.00153067	0.335123	0.737533	-0.000922736	0.0020759	-0.4445	0.656682
rs464385	22	18571008	-0.000430758	0.000445707	-0.96646	0.333815	0.000360353	0.000604448	0.59617	0.551062
rs361807	22	18571828	-0.000385252	0.000746869	-0.515824	0.605978	-0.000934037	0.00101272	-0.922302	0.356372
rs45489191	22	18573003	-0.00175983	0.00188985	-0.931198	0.351752	-0.00302818	0.0025622	-1.18187	0.23726
rs80132947	22	18574488	-0.000934881	0.00200904	-0.465338	0.64169	0.0010732	0.00272184	0.394291	0.693366
rs362128	22	18574715	-0.000443748	0.000741179	-0.598705	0.54937	-0.000809794	0.00100494	-0.805811	0.420353
rs112669995	22	18576447	0.00132173	0.00157661	0.838335	0.401843	0.00699289	0.00213689	3.27246	0.00106629
rs361594	22	18577338	-0.00040855	0.00048387	-0.844339	0.398481	0.00082893	0.00065595	1.26371	0.206336
rs117138293	22	18578511	0.000120073	0.00105925	0.113357	0.909747	-0.00180781	0.00143588	-1.25902	0.208024
rs362250	22	18581665	-0.000391682	0.000592619	-0.660935	0.508654	0.000329375	0.000803551	0.4099	0.68188
rs78433674	22	18582532	-0.000542589	0.00149731	-0.362377	0.717071	-0.00151678	0.00202979	-0.747258	0.454909
rs467998	22	18582650	-0.00010003	0.000808294	-0.123755	0.901509	-0.00127841	0.00109603	-1.1664	0.243452
rs467466	22	18583247	0.000401183	0.000913092	0.439368	0.660395	-0.000479056	0.00123759	-0.38709	0.69869
rs77943822	22	18583293	-0.00104862	0.000888934	-1.17964	0.238145	-0.000254001	0.00120542	-0.210715	0.83311
rs3827281	22	18584433	-0.000365075	0.000449492	-0.812196	0.41668	0.00040243	0.000609642	0.660109	0.509185
rs468789	22	18586169	-0.000123512	0.0008087	-0.152729	0.878612	-0.00122791	0.00109647	-1.11988	0.262767
rs76863685	22	18586686	-0.000603448	0.00198606	-0.303841	0.761249	-0.000847361	0.00269352	-0.314592	0.753071
rs5992999	22	18590899	0.000144554	0.000807775	0.178953	0.857975	0.00092097	0.00109499	0.841079	0.400305
rs116936371	22	18592189	-0.000810749	0.00196502	-0.41259	0.679907	-0.00176299	0.00266339	-0.661936	0.508013
rs8142336	22	18592194	0.00150437	0.00185693	0.810139	0.417861	-0.00185321	0.00251652	-0.736416	0.461478
rs361990	22	18592684	-0.00161485	0.0018203	-0.887135	0.375007	0.000366043	0.00246681	0.148387	0.882037
rs361893	22	18594931	0.00104293	0.000900272	1.15845	0.24668	0.00353765	0.00122045	2.89865	0.00374797
rs9617661	22	18595352	-0.00112242	0.000533485	-2.10393	0.0353851	-0.000351718	0.000723268	-0.486291	0.626761
rs362043	22	18596449	0.000174255	0.00047717	0.365184	0.714974	0.000177318	0.000646873	0.274116	0.783996
rs7290794	22	18597209	-0.00127138	0.000915735	-1.38837	0.165025	-0.00143304	0.00124186	-1.15395	0.24852
rs35766276	22	18599291	0.00139323	0.000839393	1.6598	0.0969556	-0.000943474	0.00113777	-0.82923	0.406975
rs9604829	22	18599687	0.00213875	0.00136489	1.56698	0.117121	-0.00124857	0.00185057	-0.674694	0.499871
rs361540	22	18601415	-0.000143641	0.000432911	-0.331802	0.740039	0.000144114	0.000586904	0.245549	0.806031
rs71703459	22	18607090	-0.0012844	0.000943769	-1.36092	0.173538	-0.00247593	0.00127992	-1.93444	0.0530596
rs112879682	22	18607638	0.000918254	0.00156328	0.58739	0.556942	0.00713629	0.00211904	3.36769	0.000758095
rs362133	22	18608627	-0.000648045	0.000755882	-0.857337	0.391259	0.000924768	0.00102518	0.902053	0.36703
rs2234331	22	18609128	-0.000738004	0.00182101	-0.405272	0.685278	0.00330376	0.00246856	1.33834	0.180787
rs7286465	22	18610798	-0.0016529	0.0010309	-1.60336	0.108856	-0.00199454	0.00139802	-1.42669	0.153671
rs79388972	22	18612226	-0.000522041	0.000896413	-0.582366	0.56032	-0.000330692	0.00121524	-0.272121	0.785529
rs2234338	22	18613603	0.00149147	0.0015766	0.946006	0.344146	0.00208164	0.00213785	0.973707	0.330203
rs2540620	22	18614874	-0.000950489	0.000645751	-1.47191	0.141045	0.00120869	0.000875787	1.38011	0.167553
rs34944413	22	18616145	0.000346478	0.000829159	0.417867	0.676045	-0.000519254	0.00112363	-0.46212	0.643996
rs9617667	22	18619913	-0.00108455	0.000817549	-1.32659	0.184647	0.00109079	0.00110826	0.984238	0.324999
rs9618216	22	18631365	-0.00184223	0.000703036	-2.62039	0.00878341	-7.07e-05	0.000952978	-0.074158	0.940885
rs5992185	22	18633978	-0.000801988	0.000448531	-1.78803	0.073772	0.000361303	0.000608053	0.594197	0.552381
rs77044518	22	18635717	-0.00345494	0.00191634	-1.80288	0.0714074	-0.00234245	0.00259782	-0.901698	0.367218
rs5993019	22	18637533	-0.000243372	0.00147213	-0.165319	0.868693	-0.000177868	0.00199645	-0.0890923	0.929009
rs11703466	22	18639402	-0.000133813	0.000551099	-0.242811	0.808152	0.000727126	0.000747118	0.973242	0.330434
rs117896320	22	18639780	-0.00243807	0.00192578	-1.26602	0.205507	-0.00454532	0.00261122	-1.74069	0.0817393
rs2543953	22	18642145	-0.00125607	0.000570069	-2.20336	0.0275698	0.000744066	0.000772888	0.962708	0.335695
rs9618223	22	18642181	-0.00167212	0.000642815	-2.60124	0.00928914	0.000498469	0.000871629	0.571882	0.567402
rs143481018	22	18644597	0.00048991	0.00114934	0.426251	0.669925	-0.00143736	0.0015582	-0.92245	0.356295
rs2542133	22	18644702	-0.00300665	0.00190335	-1.57966	0.114186	-0.00220861	0.00258042	-0.855911	0.392048
rs117315038	22	18648937	-0.000901151	0.000449215	-2.00606	0.0448511	0.00085316	0.000609009	1.4009	0.161245
rs9605536	22	18649922	-0.000851377	0.000451613	-1.88519	0.0594047	0.000752959	0.000612148	1.23003	0.218687
rs3180408	22	18650682	-0.000769334	0.000451905	-1.70242	0.088677	0.000803348	0.000612538	1.31151	0.189687
rs115921728	22	18876630	-0.000298335	0.000836375	-0.3567	0.721317	-0.000283481	0.00113388	-0.250009	0.802581
rs2010694	22	18890037	0.0030149	0.000606981	4.96704	6.8e-07	0.00120138	0.000822838	1.46005	0.144278
rs17742907	22	18890615	0.000403381	0.000779524	0.517471	0.604828	-0.00067517	0.00105665	-0.638971	0.522842
rs454534	22	18891398	-0.00118314	0.000627521	-1.88543	0.0593734	-0.00138675	0.000850998	-1.62956	0.103195
rs2080346	22	18892575	-0.00216479	0.000501968	-4.31261	1.61e-05	7.66e-05	0.000680424	0.112624	0.910329
rs409155	22	18893995	-0.00245191	0.00116302	-2.10823	0.0350123	-0.00236228	0.00157657	-1.49836	0.13404
rs418623	22	18895227	-0.00188088	0.000441625	-4.259	2.05e-05	-0.000853662	0.000598677	-1.42591	0.153894
Affx-19073732	22	18895694	-0.00178071	0.000802976	-2.21765	0.0265798	-0.000396458	0.00108884	-0.364111	0.715775
rs2077009	22	18896362	0.00135235	0.00143615	0.941654	0.34637	0.000692679	0.00194648	0.355862	0.721944
rs2005883	22	18896464	0.00274766	0.000614857	4.46878	7.87e-06	0.00127729	0.000833892	1.53172	0.125592
rs201890877	22	18898351	-0.00058801	0.00166647	-0.352848	0.724203	0.000826719	0.00225953	0.365881	0.714454
rs450046	22	18901004	-0.00210845	0.000876328	-2.406	0.0161288	-0.000604787	0.00118788	-0.50913	0.610662
rs28750191	22	18905117	-0.00227102	0.00087887	-2.58403	0.00976589	-0.000835217	0.00119227	-0.700528	0.483598
rs1808320	22	18908875	0.000609482	0.000431678	1.41189	0.157983	0.000838402	0.000585244	1.43257	0.151982
rs5747933	22	18910355	0.00510056	0.00106128	4.80605	1.54e-06	-0.000419951	0.0014389	-0.291856	0.770397
rs11913840	22	18912677	6.06e-05	0.00112866	0.0536589	0.957207	-0.00131412	0.00153029	-0.858735	0.390487
rs4819756	22	18912678	-0.000151094	0.000433092	-0.348873	0.727185	0.000833883	0.000587286	1.41989	0.15564
rs410557	22	18915763	-0.000172966	0.000437999	-0.394901	0.692916	0.000718678	0.000593783	1.21034	0.226151
rs2016108	22	18915963	4.79e-05	0.000537794	0.0891595	0.928955	0.000156687	0.000729079	0.214911	0.829837
rs5747937	22	18919755	1.92e-05	0.00043844	0.0437277	0.965122	-0.000339606	0.000594328	-0.571411	0.567721
rs117474884	22	18921507	-0.0018237	0.00121337	-1.503	0.132841	-0.00332338	0.00164448	-2.02093	0.0432874
rs117149400	22	18923349	-0.000884028	0.00132539	-0.666995	0.504776	0.000936288	0.00179681	0.521084	0.602309
rs146648839	22	18923629	0.00124847	0.00141722	0.880925	0.378359	0.000558398	0.00192121	0.290648	0.77132
rs9604911	22	18924956	-0.000759285	0.000512489	-1.48156	0.138457	0.000342613	0.000694638	0.493225	0.621854
rs117593381	22	18935842	-0.00271543	0.00102289	-2.65466	0.00793929	0.000876784	0.00138652	0.632361	0.527151
rs5993430	22	18936282	0.00141494	0.00187708	0.7538	0.45097	0.00186713	0.00254392	0.733958	0.462975
rs2058672	22	18937957	-9.1e-05	0.000515639	-0.176481	0.859916	4.92e-05	0.000699074	0.0704292	0.943852
rs112289901	22	18944080	-0.00197284	0.00166799	-1.18277	0.236903	0.00241211	0.00226139	1.06665	0.286131
rs57941354	22	18946210	0.0015548	0.000866749	1.79383	0.0728418	-0.000220338	0.00117532	-0.187471	0.851291
rs13057344	22	18951507	-0.000585234	0.000483539	-1.21031	0.226159	-0.000869439	0.000655388	-1.3266	0.184641
rs117377762	22	18955595	-0.00154344	0.00103277	-1.49447	0.135054	0.000401965	0.00139989	0.287141	0.774005
rs2077200	22	18956203	-2.21e-05	0.000482455	-0.0458496	0.96343	5.57e-05	0.000653932	0.0851172	0.932168
rs2518810	22	18959581	0.00306206	0.000745139	4.10937	3.97e-05	-0.000331168	0.00101005	-0.327872	0.743008
rs2019061	22	18963340	0.00131184	0.000448352	2.92592	0.00343462	0.000134435	0.000607625	0.221247	0.8249
rs2078743	22	18966859	0.00217635	0.000733506	2.96705	0.00300698	-0.000199504	0.000994678	-0.200572	0.841034
rs5747948	22	18966904	0.000175869	0.000427825	0.411077	0.681016	-0.00070617	0.000579988	-1.21756	0.223392
rs11089247	22	18970915	0.000238259	0.000438483	0.54337	0.586876	-0.000736165	0.000594772	-1.23773	0.215819
rs2041780	22	18971224	-0.0010616	0.000466364	-2.27633	0.0228271	-0.000837235	0.000632427	-1.32385	0.185555
rs2023634	22	18972450	0.00217694	0.000733507	2.96786	0.00299907	-0.000431833	0.000994424	-0.434255	0.664104
rs7291719	22	18981291	-0.000390891	0.00158173	-0.247128	0.804809	0.00106189	0.00214304	0.495504	0.620245
rs9604915	22	18982953	0.00257829	0.00147536	1.74756	0.0805412	0.000966921	0.00200014	0.483427	0.628793
rs1210640	22	18983750	-0.000951465	0.000459854	-2.06906	0.0385414	-0.00040345	0.000623551	-0.647021	0.517619
rs17810512	22	18990128	-0.00159516	0.00053782	-2.96598	0.00301744	0.00013769	0.00072901	0.188873	0.850192
rs116857530	22	18994633	-0.00108468	0.00199438	-0.543868	0.586533	-0.00392629	0.00270356	-1.45227	0.146427
rs73157257	22	18995855	0.000543075	0.00145187	0.374051	0.708366	-0.00178393	0.00196879	-0.906105	0.364881
rs62230768	22	19002159	0.00132647	0.000666968	1.98881	0.0467235	-0.000994131	0.00090394	-1.09978	0.271431
rs17810548	22	19003938	0.00139426	0.000616579	2.26128	0.0237428	-0.000839004	0.000836043	-1.00354	0.3156
rs6518508	22	19004772	-0.000717683	0.000473437	-1.5159	0.129546	-0.000440852	0.00064175	-0.686952	0.492113
rs62230770	22	19009167	-0.000767802	0.000472999	-1.62326	0.104534	-0.000181072	0.000641422	-0.282297	0.777716
rs2073776	22	19024651	-0.000220947	0.00046378	-0.476405	0.633786	9.46e-05	0.000628782	0.150456	0.880405
Affx-19077099	22	19025082	-0.0035401	0.0015368	-2.30356	0.021248	0.000797011	0.00208411	0.382424	0.702147
rs2072123	22	19026613	-0.000724835	0.000440265	-1.64636	0.0996904	-0.000505152	0.000596879	-0.846323	0.397373
rs75756208	22	19044262	-0.000922898	0.00144348	-0.639354	0.522593	-0.000663469	0.00195613	-0.339174	0.734479
rs73157297	22	19046788	-0.00308661	0.00094616	-3.26224	0.00110546	-0.00171944	0.00128265	-1.34054	0.180072
rs111891748	22	19047047	0.0012418	0.00193331	0.642318	0.520667	0.0015697	0.00262169	0.598734	0.54935
rs5993494	22	19057188	-0.000843225	0.000440241	-1.91537	0.0554464	-0.000580912	0.000596837	-0.973317	0.330396
rs117580398	22	19059869	0.00229541	0.00181581	1.26413	0.206186	0.00517191	0.00246145	2.10117	0.0356271
rs113323394	22	19059888	0.00100175	0.00109089	0.918287	0.358469	-0.000314109	0.00147906	-0.212371	0.831818
rs117352899	22	19062020	-0.0031258	0.00116884	-2.67427	0.00748952	-8.49e-05	0.00158464	-0.053581	0.957269
rs118082227	22	19062060	-0.00461376	0.00181273	-2.54519	0.0109222	-0.00142051	0.00245798	-0.577915	0.563322
rs5993505	22	19065006	-0.000783181	0.000443062	-1.76766	0.0771195	-0.000439459	0.000600499	-0.731822	0.464278
rs5993509	22	19069493	-0.000734545	0.000435644	-1.68611	0.0917752	-0.000634247	0.000590658	-1.0738	0.282914
rs118096274	22	19076575	0.00531985	0.00159756	3.32999	0.000868586	0.00452853	0.00216625	2.09049	0.0365743
rs73158837	22	19076797	-0.00276453	0.000543634	-5.08528	3.67e-07	-5.45e-05	0.0007369	-0.0739774	0.941028
rs807741	22	19103298	0.00164376	0.00075879	2.16629	0.0302895	3.45e-05	0.00102867	0.0335194	0.97326
rs807744	22	19104186	-0.00182206	0.000488443	-3.73035	0.000191251	-0.000228486	0.000662175	-0.345055	0.730054
rs117500388	22	19104439	-0.00107961	0.00137247	-0.786619	0.431506	0.00250465	0.00186068	1.34609	0.178273
rs807746	22	19104877	0.00163495	0.000888739	1.83963	0.065824	-0.00108154	0.00120477	-0.897721	0.369335
rs807751	22	19107596	-0.000444594	0.000432199	-1.02868	0.303632	-0.000249271	0.000585929	-0.425429	0.670524
rs60068807	22	19113860	-0.0012482	0.00075153	-1.66088	0.0967391	-0.000221492	0.00101873	-0.217421	0.827881
rs75048283	22	19113928	0.000762337	0.00118	0.64605	0.518248	-0.0031823	0.00159963	-1.9894	0.0466577
rs45604134	22	19119545	-0.00244286	0.000556984	-4.38587	1.16e-05	0.000197434	0.000755041	0.261488	0.793716
rs1052773	22	19119938	-0.00262198	0.000555588	-4.71929	2.37e-06	8.57e-05	0.000753213	0.11384	0.909364
rs712965	22	19121872	0.00160365	0.000933952	1.71706	0.085969	-0.00137659	0.00126593	-1.08741	0.276857
rs17743887	22	19124865	0.0039415	0.00124395	3.16855	0.00153217	0.00348248	0.00168676	2.06459	0.0389624
rs2298274	22	19132061	-0.000399455	0.00101385	-0.394	0.693582	-0.00229651	0.00137469	-1.67056	0.0948095
rs737923	22	19132325	-0.00031039	0.000446067	-0.695837	0.486532	0.000978272	0.0006049	1.61725	0.105826
rs11704965	22	19133850	-0.00276767	0.00122203	-2.26482	0.0235244	-0.00177451	0.00165689	-1.07099	0.284176
rs5992372	22	19134440	0.000375722	0.000424875	0.884313	0.376528	2.34e-05	0.000575888	0.0406593	0.967568
rs117125509	22	19135330	-3.72e-05	0.00157967	-0.0235526	0.981209	-6.3e-05	0.00214167	-0.0294346	0.976518
rs2275901	22	19135603	-0.000175795	0.000496933	-0.353759	0.72352	0.00150313	0.000673668	2.23126	0.0256643
rs5992373	22	19143047	-0.000198096	0.000610099	-0.324694	0.745413	0.000236255	0.000827071	0.285653	0.775144
rs5993546	22	19145323	-0.00027543	0.000597558	-0.460925	0.644852	-0.000453809	0.00081019	-0.560127	0.575393
rs2096376	22	19147441	0.000450938	0.000456721	0.987338	0.323478	-0.000319697	0.000619352	-0.516181	0.605729
rs4819506	22	19150281	-0.00018967	0.000520227	-0.364591	0.715417	0.000441298	0.000705196	0.62578	0.53146
rs807671	22	19155481	0.00167161	0.00135269	1.23576	0.216548	0.00186507	0.00183389	1.017	0.309153
rs712964	22	19156117	0.000619946	0.000431672	1.43615	0.15096	-0.000309624	0.000585103	-0.529178	0.596682
rs807665	22	19160414	0.000564395	0.00178491	0.316203	0.751849	0.003944	0.00241928	1.63024	0.103052
rs807667	22	19161327	0.000589016	0.000440754	1.33638	0.181426	-0.000737925	0.000597525	-1.23497	0.216843
rs1018764	22	19172006	0.000602178	0.00044077	1.3662	0.171878	-0.000668986	0.000597555	-1.11954	0.262911
rs1771546	22	19182813	0.000644881	0.00107293	0.601047	0.547809	-0.0013154	0.00145442	-0.904414	0.365776
rs1633399	22	19183787	0.0018245	0.000847096	2.15383	0.0312539	-0.000665137	0.00114881	-0.57898	0.562603
rs1061325	22	19184095	7.31e-05	0.000425616	0.171691	0.863681	0.000575507	0.000576907	0.997574	0.318487
rs11089259	22	19190143	0.000828231	0.000429358	1.929	0.0537318	-0.00112832	0.000582049	-1.93852	0.0525601
rs807547	22	19195680	0.00166733	0.000847622	1.96707	0.0491762	-0.000775099	0.00114913	-0.674507	0.499989
rs34486244	22	19196615	0.000535351	0.00156635	0.341783	0.732515	0.000777764	0.00212307	0.36634	0.714112
rs712954	22	19196728	0.00168674	0.000846281	1.99312	0.0462494	-0.000688731	0.00114724	-0.600336	0.548282
rs62223883	22	19197381	0.0007862	0.00103364	0.760616	0.446887	-0.00150128	0.00140099	-1.07158	0.283909
rs712952	22	19197949	0.00168737	0.000847667	1.9906	0.0465259	-0.000744198	0.00114913	-0.647619	0.517232
rs117542241	22	19198017	-0.00313898	0.00111064	-2.82628	0.00470955	0.00123546	0.001506	0.820361	0.412011
rs34534178	22	19200927	0.000969017	0.000725257	1.3361	0.181517	-0.00110243	0.000983348	-1.1211	0.262246
rs117556531	22	19201194	0.000425798	0.00156731	0.271675	0.785872	0.000529779	0.00212409	0.249415	0.80304
rs928907	22	19203060	-0.00277909	0.0010215	-2.7206	0.00651668	0.00130947	0.00138501	0.945462	0.344424
rs2073755	22	19210740	-0.000808551	0.00108251	-0.746925	0.455109	-0.0018605	0.00146836	-1.26706	0.205135
rs118055717	22	19212001	0.00169131	0.00192137	0.880264	0.378717	-0.0010878	0.00260467	-0.417635	0.676214
rs2073754	22	19221406	-0.000330263	0.000429548	-0.768861	0.441977	0.000695185	0.000582289	1.19388	0.232524
rs807459	22	19223352	0.00172523	0.000847436	2.03582	0.0417691	-0.000628525	0.00114887	-0.547081	0.584324
rs117099044	22	19229228	0.000113937	0.00145763	0.0781662	0.937696	0.000543042	0.00197612	0.274803	0.783468
rs361787	22	19263698	0.000733768	0.00044109	1.66353	0.0962067	-0.000444313	0.000597942	-0.743071	0.457439
rs1858771	22	19267580	-0.000580397	0.00107395	-0.540433	0.588899	0.00137317	0.0014561	0.943046	0.345658
rs71328296	22	19269267	-0.000101725	0.00103429	-0.0983529	0.921652	0.000358241	0.0014022	0.255485	0.798349
rs118135362	22	19270222	0.00210868	0.00178757	1.17964	0.238146	-0.00255379	0.00242539	-1.05294	0.292371
rs13056680	22	19274261	0.000538532	0.000567838	0.948391	0.342931	1.52e-05	0.00076978	0.0198074	0.984197
rs113835123	22	19276340	9.57e-05	0.000953689	0.100384	0.92004	-0.000117048	0.00129289	-0.0905324	0.927864
rs8143071	22	19277809	0.0019564	0.000853243	2.2929	0.0218545	-0.000137432	0.00115674	-0.118809	0.905426
rs5748106	22	19287227	0.00103072	0.00177019	0.582269	0.560386	0.00227756	0.00239864	0.949519	0.342358
rs8135222	22	19292446	-0.00097037	0.000507265	-1.91294	0.0557562	-0.00078085	0.000687664	-1.13551	0.256163
rs9605980	22	19293768	-0.000199957	0.000427442	-0.467799	0.639928	-0.000620883	0.000579421	-1.07156	0.283919
rs8140581	22	19294533	-0.000241101	0.000555077	-0.434357	0.66403	-0.00107176	0.000752511	-1.42424	0.154378
rs117832423	22	19295688	0.000338217	0.00114393	0.295661	0.767489	0.000396328	0.00155069	0.255582	0.798274
rs9604954	22	19309389	0.000884832	0.00112111	0.789243	0.429971	-0.00161222	0.00152041	-1.06039	0.288968
rs982744	22	19314032	0.000208592	0.00044475	0.469009	0.639063	-0.000907138	0.00060271	-1.5051	0.1323
rs1210701	22	19327744	0.000911463	0.00112045	0.813477	0.415945	-0.00124743	0.00151934	-0.821034	0.411627
rs5993613	22	19343881	-0.00291976	0.00101544	-2.87537	0.00403584	0.00119352	0.00137663	0.866988	0.385949
rs199687182	22	19344404	-0.000409798	0.00143825	-0.284928	0.7757	-0.000423166	0.00194903	-0.217116	0.828118
rs115461898	22	19348896	-0.000534093	0.00193942	-0.275388	0.783018	-5.84e-05	0.00262943	-0.0221967	0.982291
rs112751848	22	19367956	0.000556794	0.0013392	0.415767	0.677581	0.00133245	0.00181524	0.734036	0.462927
rs34292276	22	19371052	-0.000357053	0.000665532	-0.536492	0.591619	-0.000718571	0.000902251	-0.79642	0.425788
rs45498292	22	19379555	0.000601866	0.000747911	0.804729	0.420977	-0.000256243	0.00101404	-0.252695	0.800504
rs5748177	22	19381507	0.000971435	0.00111808	0.868845	0.384933	-0.00136218	0.00151609	-0.898478	0.368931
rs2106144	22	19382559	0.000157096	0.00102167	0.153764	0.877796	-0.000849117	0.00138479	-0.613172	0.539763
rs117344257	22	19387965	-0.000266551	0.00104495	-0.255086	0.798657	0.00105682	0.00141644	0.746108	0.455603
rs113942925	22	19388746	-0.00228425	0.00115104	-1.98451	0.0472003	-0.000266805	0.00156054	-0.170969	0.864248
rs10483102	22	19414222	0.000941471	0.00120529	0.781113	0.434736	-0.00107968	0.00163489	-0.660399	0.508998
rs1128399	22	19420109	0.00073851	0.000746043	0.989902	0.322223	-8.91e-05	0.00101158	-0.0880697	0.929821
rs117750028	22	19434626	-0.000766224	0.00135475	-0.565584	0.571677	-0.00229479	0.00183653	-1.24952	0.211475
rs1057457	22	19439165	-0.000314491	0.000426446	-0.73747	0.460837	0.0012063	0.000578151	2.08649	0.0369355
rs5748212	22	19443931	-0.00437763	0.00160681	-2.72441	0.00644195	-0.00517628	0.00217899	-2.37554	0.0175241
rs5748218	22	19451186	0.00066014	0.000559812	1.17922	0.238312	-0.000122897	0.000758783	-0.161965	0.871333
rs17744624	22	19455430	-0.00218807	0.00114863	-1.90494	0.0567893	-0.000805915	0.00155718	-0.517549	0.604774
rs117062301	22	19456264	-0.00227653	0.00148728	-1.53066	0.125854	0.00111703	0.00201554	0.554208	0.579437
rs112952006	22	19460180	-0.000178574	0.00104652	-0.170637	0.864509	-0.000547906	0.00141874	-0.386192	0.699355
rs13447197	22	19469544	0.0017111	0.001348	1.26936	0.204312	-0.00169414	0.00182751	-0.927019	0.353917
rs13447203	22	19470249	0.00214291	0.00194083	1.10413	0.26954	0.00379201	0.00263194	1.44077	0.149652
rs117909206	22	19473140	0.000977635	0.00152094	0.642783	0.520366	-0.000578739	0.00206219	-0.280643	0.778984
rs5748248	22	19491392	0.000631231	0.00109075	0.578713	0.562784	0.000284334	0.00147926	0.192214	0.847575
rs116875006	22	19491395	0.0010653	0.00165998	0.641758	0.521031	0.000487841	0.00225139	0.216684	0.828454
rs117551893	22	19497230	-0.000711934	0.000934149	-0.76212	0.445989	-3.1e-05	0.00126674	-0.0244562	0.980489
rs13447270	22	19501363	0.000309779	0.000577259	0.536637	0.591518	-0.000959743	0.000782973	-1.22577	0.220287
rs13447274	22	19501767	0.00196855	0.000956268	2.05858	0.0395354	0.00210845	0.00129636	1.62643	0.103859
rs13447298	22	19507447	-0.000474328	0.00124084	-0.382265	0.702265	-0.00161802	0.00168243	-0.961717	0.336193
rs5748260	22	19518079	-4.42e-05	0.000515497	-0.0857774	0.931643	-0.000416817	0.000699019	-0.596289	0.550983
rs112135032	22	19521298	-0.000443938	0.000633724	-0.700523	0.483601	-0.00082174	0.000859271	-0.956322	0.33891
rs4819804	22	19532378	0.000331045	0.000429465	0.770832	0.440807	0.00153146	0.000582106	2.63089	0.00851654
rs116994305	22	19533898	0.00326149	0.00119689	2.72496	0.00643122	0.00187442	0.00162217	1.1555	0.247887
rs62222320	22	19547442	0.00287165	0.00123733	2.32084	0.0202961	0.00233891	0.00167718	1.39455	0.163153
rs5748288	22	19550778	0.000410061	0.000537857	0.762399	0.445822	-0.000418931	0.000729447	-0.574313	0.565756
rs5746776	22	19556423	-0.00154499	0.00100975	-1.53006	0.126002	-0.000627856	0.00136858	-0.458766	0.646403
rs111735701	22	19556893	-0.000779033	0.000742777	-1.04881	0.294266	-0.00110584	0.00100688	-1.09828	0.272085
rs62222328	22	19559303	-0.00112539	0.000489028	-2.30129	0.021376	-0.000139964	0.00066289	-0.211143	0.832776
rs5992428	22	19563347	0.00080224	0.000675948	1.18684	0.235293	-0.00108193	0.000916193	-1.1809	0.237644
rs117972552	22	19564765	-0.000175207	0.00126497	-0.138506	0.88984	-0.00274919	0.00171511	-1.60292	0.108953
rs5748313	22	19569504	-0.000679754	0.000430865	-1.57765	0.114647	-0.000186983	0.000584469	-0.31992	0.749029
rs9680714	22	19571194	-0.000236227	0.000614393	-0.384488	0.700617	0.000785454	0.000833042	0.942874	0.345746
rs73389576	22	19575131	0.0025751	0.000865164	2.97643	0.00291648	-2.86e-05	0.00117308	-0.0243611	0.980565
rs59703644	22	19576053	-0.00202457	0.000689317	-2.93707	0.00331352	-0.000357081	0.000934837	-0.381971	0.702483
rs117849233	22	19577438	0.000224033	0.00150305	0.149052	0.881513	0.000610066	0.00203714	0.299472	0.76458
rs9606080	22	19581164	0.00198966	0.00161528	1.23177	0.218035	0.00137681	0.00219073	0.628473	0.529695
rs5993713	22	19581331	-9.8e-05	0.000517058	-0.189439	0.849749	0.000290915	0.000701018	0.41499	0.67815
rs5992433	22	19582066	0.000276428	0.00042735	0.64684	0.517736	0.000356072	0.000579289	0.61467	0.538773
rs9606090	22	19593854	-0.000508737	0.000461764	-1.10172	0.270583	0.000140872	0.000626208	0.22496	0.82201
rs9617812	22	19594775	0.00162883	0.000660328	2.4667	0.0136371	-0.00155242	0.000895167	-1.73422	0.08288
rs5748350	22	19595315	-0.00170422	0.000734789	-2.31933	0.0203776	-0.000438759	0.000996484	-0.440307	0.659715
rs17744889	22	19595544	0.000111191	0.000743944	0.149461	0.88119	0.000134988	0.00100849	0.133852	0.89352
rs117262034	22	19597257	-0.000320781	0.00147988	-0.216762	0.828394	0.000106929	0.00200587	0.0533082	0.957486
rs73162671	22	19598694	0.00127793	0.000840417	1.52059	0.128364	-0.000247001	0.0011393	-0.216801	0.828364
rs8140048	22	19602231	-0.000177882	0.000512037	-0.347401	0.72829	-0.00113588	0.00069425	-1.63613	0.101813
rs8135254	22	19606703	-5.41e-05	0.000452397	-0.119506	0.904875	0.00101739	0.00061323	1.65907	0.0971034
rs73162676	22	19611680	-0.000264837	0.00151687	-0.174594	0.861399	-0.00100527	0.00205616	-0.488906	0.624909
rs62222350	22	19614652	0.000629542	0.000903262	0.696965	0.485825	0.000609179	0.00122435	0.497553	0.6188
rs5993748	22	19616331	-0.000625342	0.000699138	-0.894447	0.371083	-0.00017093	0.000947792	-0.180345	0.856882
rs117299378	22	19618220	0.000553658	0.00103926	0.53274	0.594214	-0.000910475	0.00140866	-0.646341	0.518059
rs5993755	22	19618257	-3.23e-05	0.00094419	-0.0341693	0.972742	-0.000229666	0.00128036	-0.179375	0.857643
rs7291726	22	19620982	-0.000507664	0.000649967	-0.78106	0.434768	-0.00121494	0.000880894	-1.37921	0.16783
rs1476445	22	19621011	-0.000758706	0.000428303	-1.77142	0.0764911	-0.00102091	0.000580666	-1.75817	0.0787195
rs8139720	22	19624256	-0.000123429	0.00136143	-0.0906613	0.927762	-0.00210404	0.00184531	-1.14021	0.2542
rs7290944	22	19626529	-1.31e-05	0.000725226	-0.0181021	0.985557	-0.00152688	0.000983034	-1.55323	0.120368
rs7292259	22	19629784	0.000854683	0.00204363	0.418218	0.675788	0.00252622	0.00276915	0.912275	0.361625
rs73165607	22	19632604	-0.00116791	0.00136488	-0.85569	0.39217	-0.00247645	0.00184992	-1.33868	0.180677
rs13055204	22	19633250	0.000651492	0.000551923	1.1804	0.237841	-0.000203471	0.000748395	-0.271877	0.785717
rs5748363	22	19633486	0.000715633	0.000474156	1.50928	0.131229	0.000189819	0.00064328	0.29508	0.767933
rs79557997	22	19633746	-0.000330696	0.00104895	-0.315265	0.75256	-0.00167049	0.00142174	-1.17496	0.24001
rs5993760	22	19634877	0.000275968	0.000428171	0.644527	0.519234	0.000182788	0.000580471	0.314897	0.75284
rs73165611	22	19636006	0.000571227	0.000701076	0.814787	0.415195	0.000761117	0.000950366	0.800868	0.423209
rs5748376	22	19639383	-0.000274812	0.000520906	-0.527566	0.597801	-0.000101026	0.000706253	-0.143045	0.886255
rs4819826	22	19640667	0.000370294	0.000706954	0.523788	0.600426	-2.21e-05	0.000958092	-0.0230641	0.981599
rs1985884	22	19643245	0.000118896	0.000482416	0.246459	0.805327	-0.00131881	0.000653932	-2.01674	0.043724
rs16984538	22	19643555	0.000151569	0.000572293	0.264846	0.791128	-0.00112298	0.000775926	-1.44728	0.147818
rs7291584	22	19643844	0.000311059	0.000455788	0.682463	0.494946	0.000297519	0.000617896	0.481503	0.630159
rs118008061	22	19647198	-0.000959186	0.00109342	-0.877237	0.380359	-0.00115956	0.00148255	-0.782137	0.434134
rs9617823	22	19649005	-0.000236145	0.000582604	-0.405326	0.685238	-0.00116411	0.000789768	-1.47399	0.140485
rs77257525	22	19652901	-0.000573651	0.00110346	-0.519867	0.603157	-0.00029256	0.0014957	-0.1956	0.844923
rs9606126	22	19652982	0.000876363	0.000711864	1.23108	0.218293	-0.000338127	0.00096522	-0.35031	0.726106
rs9606127	22	19653058	0.00121732	0.000655142	1.8581	0.0631557	0.000246843	0.00088825	0.277899	0.78109
rs1541327	22	19654562	-3.89e-05	0.000472512	-0.0823121	0.934399	0.000732668	0.000640479	1.14394	0.25265
rs5748391	22	19659099	-7.64e-05	0.000430927	-0.17722	0.859336	0.0004064	0.000584201	0.695652	0.486647
rs79097546	22	19662319	0.00140355	0.00207475	0.67649	0.49873	0.00614797	0.0028114	2.1868	0.0287577
rs117953034	22	19667724	-0.00319149	0.0011661	-2.7369	0.0062025	-0.000810276	0.00158005	-0.512816	0.60808
rs1123657	22	19675944	-0.00044792	0.000473918	-0.945143	0.344587	0.000804215	0.000642697	1.25131	0.210822
rs1015939	22	19678655	-0.000817276	0.000431674	-1.89327	0.0583228	-1.88e-05	0.000585177	-0.0321933	0.974318
rs11702955	22	19681267	0.00123518	0.000797074	1.54965	0.121227	-0.000244543	0.00108039	-0.226348	0.820931
rs5993802	22	19683316	-0.000883136	0.000554071	-1.5939	0.110959	-0.000372632	0.000751515	-0.495841	0.620007
rs5993810	22	19685895	0.000853019	0.000457686	1.86376	0.0623561	0.000106353	0.000620435	0.171416	0.863897
rs13055644	22	19690656	-0.000253513	0.000647472	-0.391542	0.695397	-0.000620792	0.000877518	-0.70744	0.479293
rs4819833	22	19691502	0.000185641	0.000452394	0.410352	0.681548	-0.000310799	0.000613303	-0.506762	0.612322
rs139043109	22	19693418	0.00096268	0.00140894	0.683266	0.49444	-0.00221177	0.00191001	-1.15799	0.246869
rs2518848	22	19699621	-0.000627217	0.000583791	-1.07439	0.282651	-0.000781141	0.000791462	-0.986959	0.323663
rs75662441	22	19701341	-0.00226854	0.001836	-1.23559	0.216613	-0.00144429	0.00248947	-0.580159	0.561808
rs199523044	22	19707596	0.000340069	0.00126734	0.268333	0.788443	-0.00176635	0.00171803	-1.02812	0.303893
rs9618676	22	19717043	-0.000760331	0.00142585	-0.533247	0.593863	0.00109544	0.00193344	0.566575	0.571003
rs79131864	22	19717856	0.00142477	0.00184256	0.773256	0.439372	0.00231553	0.00249712	0.927278	0.353783
rs112197065	22	19718152	-0.00123284	0.000891321	-1.38316	0.166616	-0.0020294	0.0012079	-1.6801	0.0929385
rs5746822	22	19720478	0.000428948	0.000486507	0.881688	0.377946	0.00044668	0.000659624	0.677173	0.498297
rs4819841	22	19721988	6.91e-05	0.000959716	0.0720216	0.942585	0.00285468	0.00130096	2.19428	0.028216
rs55711444	22	19724224	-0.000154192	0.000459095	-0.33586	0.736977	0.000156743	0.000621882	0.252047	0.801005
rs73165656	22	19725256	0.000925659	0.000756116	1.22423	0.220867	-0.00030932	0.00102506	-0.301758	0.762836
rs2157732	22	19729138	-0.000499066	0.000426401	-1.17042	0.241834	-2.62e-05	0.000578017	-0.0452615	0.963899
rs5748415	22	19729424	0.000652739	0.000648507	1.00653	0.314164	0.00118782	0.000879073	1.35122	0.176627
rs41295222	22	19732685	0.00126283	0.00121852	1.03636	0.300033	-0.00154594	0.001652	-0.935798	0.349378
rs6518580	22	19735854	0.00038789	0.000431253	0.899447	0.368415	7.49e-05	0.00058458	0.128062	0.8981
rs11913903	22	19736165	-0.000494066	0.000822143	-0.600949	0.547875	0.000301128	0.00111478	0.270124	0.787065
rs5993820	22	19737621	0.000656523	0.000457788	1.43412	0.151539	0.000378877	0.000620638	0.610464	0.541555
rs1005133	22	19738355	-0.000295564	0.000492257	-0.600427	0.548222	-0.000289088	0.000667202	-0.433284	0.664809
rs41299451	22	19745891	0.00127448	0.000963813	1.32233	0.186058	0.000276024	0.00130667	0.211242	0.832699
rs41298792	22	19747487	1.51e-05	0.00168071	0.00898917	0.992828	-0.00218835	0.00227814	-0.960583	0.336762
rs72646958	22	19750645	0.000618221	0.00144522	0.42777	0.668819	-0.00325167	0.00195906	-1.65981	0.096953
rs41298818	22	19751065	0.000631664	0.00153748	0.410843	0.681188	-0.002013	0.00208406	-0.965903	0.334093
rs2238774	22	19757339	-0.000144527	0.00042817	-0.337545	0.735707	-0.000317278	0.000580428	-0.546627	0.584636
Affx-35294359	22	19757892	0.000341862	0.000534955	0.639048	0.522792	-0.0006192	0.000725153	-0.853889	0.393167
rs41300456	22	19759115	0.000857259	0.00160278	0.534857	0.592749	0.0029755	0.00217254	1.36959	0.170815
rs117152059	22	19765631	-0.000637771	0.0011127	-0.573176	0.566526	0.00207591	0.00150861	1.37604	0.16881
rs4819522	22	19766782	-0.000241913	0.000550494	-0.439448	0.660337	0.00104226	0.000746306	1.39656	0.162546
rs12484920	22	19769668	-0.000366273	0.000570095	-0.642478	0.520563	-0.00059848	0.000772462	-0.77477	0.438476
rs9680615	22	19770886	0.000919022	0.000548605	1.6752	0.0938967	0.000496437	0.000743827	0.66741	0.504511
rs41298864	22	19772131	0.00340423	0.0013375	2.54522	0.0109214	0.00159854	0.00181309	0.881665	0.377959
rs5993830	22	19773308	-0.000229021	0.00045131	-0.507459	0.611833	0.000183203	0.000611858	0.299421	0.764619
rs2871043	22	19781823	-0.000101559	0.000513409	-0.197813	0.843192	0.000578463	0.000695997	0.831129	0.405901
rs17209798	22	19783857	-0.000497761	0.000686302	-0.725279	0.468281	-0.000314133	0.000930596	-0.337561	0.735694
rs2269725	22	19784731	-0.000441432	0.000686462	-0.643054	0.52019	-0.000232231	0.000930545	-0.249565	0.802924
rs13053668	22	19785391	-0.00112274	0.000860783	-1.30433	0.192123	-0.00129024	0.00116687	-1.10572	0.268847
rs76698965	22	19785482	-0.000446264	0.000686353	-0.650196	0.515566	-0.000271282	0.000930465	-0.291555	0.770627
rs12484377	22	19787497	-0.000428337	0.000687634	-0.622915	0.533341	-0.000195158	0.00093238	-0.209312	0.834205
rs2073770	22	19789541	-0.000583557	0.000683682	-0.853549	0.393355	-0.000150959	0.000926914	-0.162862	0.870627
rs5993834	22	19792712	0.000108365	0.000488403	0.221875	0.824411	-0.000467672	0.000662559	-0.705858	0.480277
rs76280169	22	19793593	0.000588143	0.00135483	0.434107	0.664211	-0.00115982	0.00183742	-0.631221	0.527897
rs73148929	22	19799174	0.00107117	0.000966087	1.10877	0.267529	0.00190771	0.0013096	1.45672	0.145196
rs9606164	22	19807031	-0.0011687	0.000996961	-1.17226	0.241092	0.000339284	0.00135139	0.251063	0.801766
rs5748449	22	19808769	-0.000122073	0.00054767	-0.222895	0.823617	0.000566735	0.000742158	0.763632	0.445087
rs36070348	22	19808874	-0.000933211	0.00121185	-0.770073	0.441257	0.00148036	0.00164271	0.901171	0.367498
rs117452300	22	19808938	-0.000383978	0.00194278	-0.197644	0.843324	-0.00141255	0.00263321	-0.536436	0.591658
rs73148932	22	19809420	-0.000410793	0.00120699	-0.340344	0.733597	0.000762866	0.00163616	0.466254	0.641034
rs78817588	22	19813675	-0.000181304	0.0013987	-0.129623	0.896865	-0.00234726	0.00189695	-1.23739	0.215944
rs9618705	22	19814416	3.03e-05	0.000428932	0.0705245	0.943776	0.000347755	0.000581666	0.59786	0.549934
rs1468090	22	19815209	-0.000337144	0.000599643	-0.562241	0.573952	-5.89e-05	0.000812846	-0.072441	0.942251
rs56312911	22	19822294	-0.00152565	0.00107832	-1.41484	0.157116	-0.00176724	0.00146181	-1.20894	0.226687
rs12167717	22	19826640	0.000421795	0.00050052	0.842713	0.39939	0.000796841	0.000678831	1.17384	0.240459
rs5748453	22	19829803	-0.00201556	0.00146216	-1.37848	0.168056	0.00203263	0.00198171	1.02569	0.305037
rs1053001	22	19833781	-0.000549619	0.000505122	-1.08809	0.276556	-0.000327484	0.000684831	-0.478196	0.632511
Affx-19097538	22	19833911	0.00157704	0.000990536	1.59211	0.111362	0.0020285	0.00134303	1.51039	0.130945
rs13164	22	19833926	0.000546775	0.000502681	1.08772	0.27672	0.000794394	0.000680959	1.16658	0.24338
rs116941290	22	19836102	0.000857967	0.00143376	0.598405	0.54957	-0.00303466	0.00194351	-1.56144	0.118422
rs3747066	22	19837575	0.000342914	0.000449321	0.763183	0.445355	0.00103881	0.000609071	1.70556	0.0880906
rs17745302	22	19839438	-0.00109915	0.000895204	-1.22782	0.219515	-0.00186843	0.00121334	-1.53991	0.123584
rs13053155	22	19844671	0.00033415	0.000680922	0.490732	0.623616	0.000374909	0.000923204	0.406095	0.684673
rs8139091	22	19845283	-0.00070709	0.000503463	-1.40445	0.160186	-0.000505895	0.000682567	-0.741165	0.458594
rs118169484	22	19849202	0.00103425	0.00114045	0.906877	0.364472	0.00272111	0.00154555	1.76061	0.0783052
rs73381839	22	19850397	-0.00123453	0.000774567	-1.59383	0.110975	-0.000606723	0.00105007	-0.577794	0.563404
rs4819844	22	19858067	0.000364712	0.000757867	0.481235	0.63035	0.000164025	0.00102736	0.159656	0.873152
rs117304417	22	19867402	-0.000196056	0.00129783	-0.151064	0.879926	-0.000822468	0.00175964	-0.467407	0.640209
rs1139793	22	19868218	-0.000358791	0.000478976	-0.749079	0.45381	-0.000315343	0.000649168	-0.485764	0.627135
rs2073750	22	19873357	-0.000893971	0.000517404	-1.7278	0.084025	-0.000557552	0.000701387	-0.794928	0.426656
rs117016540	22	19873606	-0.000444522	0.00139808	-0.317951	0.750523	-0.00253546	0.00189543	-1.33767	0.181006
rs117446426	22	19874955	-0.00163205	0.0013677	-1.19328	0.232761	0.000503264	0.0018543	0.271403	0.786081
rs1548357	22	19878362	-0.000117662	0.000473462	-0.248514	0.803737	-0.000218208	0.000641715	-0.340039	0.733827
rs5992495	22	19882984	0.000346948	0.00058059	0.597578	0.550122	0.000213379	0.000786988	0.271134	0.786288
rs12169091	22	19885548	0.000365136	0.000570195	0.640371	0.521932	0.000336676	0.000773049	0.435517	0.663188
rs3788313	22	19887376	0.00138522	0.00101915	1.3592	0.174084	0.00310521	0.00138184	2.24716	0.0246305
rs58882338	22	19887769	-0.000343766	0.0014122	-0.243426	0.807676	-0.000451079	0.00191426	-0.235641	0.813711
rs3788317	22	19889825	-0.000484831	0.000508236	-0.95395	0.34011	7e-05	0.000689048	0.101521	0.919137
rs74478331	22	19891698	-0.00220521	0.000748703	-2.94537	0.00322593	-0.00125554	0.00101487	-1.23714	0.216036
rs885987	22	19898837	-4.85e-06	0.000429899	-0.011281	0.990999	0.000524673	0.000582819	0.900234	0.367996
rs7410379	22	19899839	0.000677214	0.000468672	1.44496	0.148469	-0.000414451	0.000635312	-0.652359	0.51417
rs35155059	22	19899977	0.000182703	0.000605712	0.301634	0.762931	0.000510834	0.000821269	0.622006	0.533939
rs2073771	22	19902896	0.00027113	0.000451875	0.600011	0.548499	-0.000332913	0.000612554	-0.543484	0.586797
rs117014524	22	19904898	0.00168563	0.00134517	1.25309	0.210174	0.00112843	0.00182333	0.618884	0.535993
rs11541479	22	19906511	0.000247439	0.000604297	0.409467	0.682198	0.000586192	0.000819245	0.715528	0.474284
rs5748469	22	19907099	0.000246829	0.00044685	0.552376	0.580691	-0.000468382	0.00060572	-0.773265	0.439366
rs1978058	22	19908219	-0.00016136	0.000438274	-0.368171	0.712746	0.00049272	0.000594229	0.829176	0.407006
rs8141516	22	19909285	-0.00018844	0.0004417	-0.426625	0.669653	-0.000540146	0.000598704	-0.902192	0.366955
rs9306229	22	19912015	0.000159777	0.000498617	0.32044	0.748635	0.00030428	0.000676135	0.450028	0.65269
rs17210001	22	19914854	-0.00212032	0.00089434	-2.37082	0.0177494	-0.00176839	0.00121223	-1.45878	0.144625
rs5993875	22	19915326	0.000890143	0.000432427	2.05848	0.0395447	0.00127538	0.000586499	2.17455	0.0296643
rs79960807	22	19918723	0.00149366	0.00129544	1.15302	0.248905	0.00117929	0.00175704	0.671182	0.502105
rs117373339	22	19920747	0.00243634	0.00163496	1.49015	0.136186	0.0033107	0.00221591	1.49406	0.135161
rs5748486	22	19923441	0.000827163	0.000429915	1.92402	0.0543533	0.00145574	0.000582841	2.49766	0.012502
rs737864	22	19930159	-0.00116979	0.00047402	-2.46781	0.0135949	-0.00129546	0.000642757	-2.01547	0.0438564
rs9332316	22	19930274	-0.00193297	0.00181473	-1.06516	0.286806	-0.00202601	0.0024595	-0.82375	0.410083
rs45616631	22	19930810	-0.000681228	0.00105615	-0.645009	0.518922	-0.0016905	0.00143216	-1.18038	0.237849
rs5993883	22	19937638	0.000569801	0.000426382	1.33637	0.181431	0.00115709	0.000577932	2.00213	0.0452715
rs35788262	22	19940583	0.000581876	0.000654579	0.888931	0.374041	0.000146547	0.000887375	0.165147	0.868828
rs74451762	22	19941703	0.000977313	0.000840797	1.16237	0.245088	0.00126044	0.00113973	1.10591	0.268765
rs5746849	22	19942997	0.000803684	0.000429222	1.87242	0.0611494	0.000742133	0.00058193	1.2753	0.202205
rs16982844	22	19947942	0.00143911	0.000808758	1.7794	0.0751748	0.00192791	0.00109629	1.75859	0.078649
rs4680	22	19951271	-0.000993448	0.000427303	-2.32493	0.0200765	-0.00174725	0.000579353	-3.01586	0.00256277
rs769224	22	19951804	-0.00191318	0.0014669	-1.30423	0.192155	-0.00320434	0.00198851	-1.61143	0.107088
rs165631	22	19951816	0.00184374	0.00190311	0.968803	0.332644	0.000983535	0.00257975	0.381252	0.703016
rs4646316	22	19952132	0.000326613	0.000498737	0.65488	0.512545	-0.000671107	0.000676022	-0.99273	0.320842
rs34068292	22	19952224	0.000568234	0.000982711	0.578231	0.563109	-0.00233915	0.00133241	-1.75557	0.0791627
rs9332377	22	19955692	-0.00134316	0.000589841	-2.27716	0.0227773	-0.000817632	0.000799479	-1.02271	0.306447
rs36082074	22	19956863	0.000699421	0.00144823	0.482948	0.629133	-0.0021089	0.00196397	-1.07379	0.282917
rs165815	22	19959473	-0.000217504	0.000619027	-0.351364	0.725315	-0.000717455	0.000839134	-0.854994	0.392555
rs2239395	22	19962203	-0.000906937	0.00103436	-0.876805	0.380593	-0.0021257	0.00140226	-1.51591	0.129544
rs1110477	22	19962380	-0.000417751	0.000966877	-0.432062	0.665697	-0.00273034	0.00131099	-2.08266	0.037283
rs16982871	22	19965563	-0.00449147	0.00189006	-2.37636	0.0174848	-0.00301592	0.00256134	-1.17748	0.239006
rs9618723	22	19968597	-0.00157997	0.000577428	-2.73623	0.00621517	-0.000697429	0.000782676	-0.891082	0.372886
rs2240717	22	19969106	3.53e-06	0.000447746	0.00789034	0.993704	-0.000218517	0.00060707	-0.359954	0.718882
rs56138370	22	19979713	-0.00199665	0.000826978	-2.4144	0.0157618	-0.0022809	0.00112091	-2.03486	0.0418659
rs75767932	22	19982682	-0.000661871	0.00070765	-0.935309	0.34963	-5.36e-05	0.000959198	-0.0558868	0.955432
rs4819852	22	19988167	0.000317016	0.000471865	0.671836	0.501689	0.000424061	0.000639671	0.662937	0.507372
rs2238795	22	19998655	-0.00160665	0.000526497	-3.05159	0.00227654	-0.00138999	0.00071418	-1.94628	0.0516226
rs9606210	22	20005258	-0.00143714	0.00049614	-2.89664	0.00377212	-0.00196276	0.000672657	-2.91792	0.00352405
rs79693817	22	20005259	8.71e-05	0.00124658	0.0698806	0.944289	0.00214119	0.00168971	1.2672	0.205086
rs148741421	22	20010262	-0.000271435	0.00211944	-0.12807	0.898094	0.00134497	0.0028751	0.467798	0.639929
rs2518828	22	20011989	-0.000984651	0.000750928	-1.31125	0.189776	-0.00178082	0.00101828	-1.74886	0.0803167
rs2531718	22	20012968	0.000372574	0.000446628	0.834194	0.404172	-0.000338943	0.000605441	-0.559827	0.575598
rs5748504	22	20014152	0.000803522	0.000439596	1.82786	0.067571	0.00140948	0.000595922	2.36521	0.0180206
rs118191255	22	20019791	0.000462956	0.00164456	0.281508	0.778321	0.00160018	0.00222999	0.717571	0.473022
rs2531724	22	20022296	0.000666862	0.00195696	0.340764	0.733281	-0.00123781	0.00265295	-0.466579	0.640801
rs186875212	22	20024596	0.00128341	0.00188295	0.681594	0.495497	-0.00191999	0.00255198	-0.752354	0.451839
rs11703292	22	20025951	-0.000788315	0.00049344	-1.59759	0.110135	9.44e-05	0.000668917	0.141096	0.887794
rs76926687	22	20043630	5.77e-05	0.00157339	0.0366594	0.970757	0.00175042	0.00213303	0.820625	0.411861
rs440042	22	20045411	-0.0017762	0.000439764	-4.03899	5.37e-05	-0.001273	0.000596136	-2.13542	0.0327273
rs5748515	22	20046344	5.12e-05	0.000499825	0.10246	0.918391	-0.000694304	0.000677584	-1.02468	0.305517
rs74276823	22	20050019	-0.00145178	0.000579708	-2.50433	0.0122687	-0.000796716	0.000785766	-1.01394	0.310614
rs116946483	22	20051787	0.00339635	0.00194189	1.74899	0.0802937	0.000668779	0.00263548	0.253759	0.799682
rs3804044	22	20052442	-0.000910071	0.000650076	-1.39995	0.161531	-0.00114856	0.000881221	-1.30337	0.19245
rs406086	22	20057806	-0.00112703	0.000490848	-2.29609	0.0216717	-0.000985254	0.000665322	-1.48087	0.138643
rs116983927	22	20060137	-0.00312488	0.00101731	-3.07171	0.00212857	-3.91e-05	0.00137873	-0.0283528	0.977381
rs35987994	22	20074006	-0.000199086	0.00104358	-0.190772	0.848704	-0.0002884	0.00141513	-0.203797	0.838513
rs78201040	22	20084368	-0.000154795	0.00136824	-0.113134	0.909924	0.00017061	0.00185407	0.0920188	0.926683
rs59528277	22	20084821	-0.000434459	0.000490256	-0.886188	0.375517	-0.000229245	0.000664485	-0.344996	0.730098
rs34220917	22	20088663	0.0012718	0.000792884	1.60402	0.10871	0.000638237	0.00107473	0.593858	0.552608
rs8139591	22	20093317	-0.000911701	0.000553814	-1.64622	0.0997192	-0.000277324	0.000750537	-0.3695	0.711755
rs113088659	22	20093967	0.000784943	0.00117514	0.667958	0.504161	0.000191544	0.00159264	0.120268	0.904271
rs417309	22	20098544	0.000154579	0.000741594	0.208441	0.834885	1.58e-05	0.00100516	0.0156867	0.987484
rs117915683	22	20099019	-0.00162838	0.00210711	-0.772799	0.439642	-0.00911921	0.00285601	-3.19299	0.00140823
rs9605067	22	20103263	0.00201893	0.00112422	1.79584	0.0725202	0.00163479	0.00152486	1.07209	0.283681
rs9605068	22	20103264	0.00171377	0.00109226	1.56902	0.116645	0.00150632	0.00148102	1.01708	0.309116
rs2871050	22	20106104	-0.00102529	0.000939303	-1.09155	0.275033	-0.000861101	0.00127317	-0.676344	0.498823
rs75031525	22	20122091	-0.000847142	0.00097222	-0.871348	0.383565	-0.00124789	0.00131919	-0.945956	0.344172
rs175174	22	20127554	-0.00140436	0.000441952	-3.17763	0.001485	-0.00077875	0.000599133	-1.2998	0.193672
rs199762958	22	20131258	-0.00270119	0.0016056	-1.68235	0.0925017	-0.00314164	0.00217655	-1.44341	0.148907
rs9605071	22	20139204	0.00136076	0.00105131	1.29435	0.195546	0.00116311	0.00142501	0.816211	0.41438
rs649737	22	20144663	-0.00076645	0.00057259	-1.33857	0.180713	-0.000481573	0.000776173	-0.620446	0.534965
rs74670780	22	20156058	0.00318189	0.00141651	2.24628	0.0246869	-0.000469549	0.00192051	-0.244492	0.80685
rs738026	22	20158333	-0.00113855	0.000558718	-2.03779	0.0415717	-0.000460974	0.000757467	-0.608573	0.542808
rs4474965	22	20165266	0.000412833	0.000888386	0.4647	0.642147	-0.00175156	0.0012043	-1.45442	0.145831
rs117888625	22	20167010	-0.00246643	0.000876881	-2.81273	0.00491259	-0.00173496	0.00118861	-1.45965	0.144388
rs438798	22	20169499	0.00113752	0.000427621	2.66012	0.00781161	0.00165606	0.000579613	2.85718	0.0042745
rs618773	22	20171653	-0.000345358	0.000562512	-0.613956	0.539245	-0.000638744	0.000762514	-0.837682	0.40221
rs1640409	22	20179096	-0.000811199	0.000450931	-1.79894	0.0720288	-0.00132686	0.000611593	-2.16952	0.030044
rs701446	22	20179255	0.00129954	0.000426749	3.0452	0.00232547	0.00147163	0.000578466	2.54402	0.0109589
rs116924716	22	20181043	-0.000269465	0.00169404	-0.159066	0.873617	0.00518795	0.00229603	2.25953	0.0238511
rs917837	22	20181211	-0.00217189	0.000834197	-2.60357	0.00922629	-0.00111909	0.00113072	-0.989717	0.322313
rs58263193	22	20182069	-0.000366882	0.000585852	-0.626236	0.531161	-0.00155412	0.000794142	-1.95698	0.0503507
rs625704	22	20185457	-0.000286472	0.000533509	-0.536958	0.591297	-0.000298852	0.000723432	-0.413103	0.679532
rs672570	22	20189077	-6.9e-06	0.000474971	-0.0145291	0.988408	-0.000334878	0.000643791	-0.520166	0.602948
rs62218156	22	20189408	-0.000644073	0.00101417	-0.635076	0.525379	-0.000108251	0.00137557	-0.0786953	0.937275
rs2098257	22	20190055	0.000103241	0.000507174	0.203562	0.838696	-0.000538039	0.000687551	-0.782544	0.433895
rs638150	22	20192586	0.00082807	0.000473133	1.75019	0.0800874	0.000604371	0.000641194	0.942571	0.345901
rs17746115	22	20196046	0.00042906	0.000590938	0.726066	0.467799	0.000245878	0.000801293	0.306852	0.758956
rs1000539	22	20202729	-0.000240421	0.000466025	-0.515897	0.605926	-3.12e-05	0.000631957	-0.0493467	0.960643
rs5748552	22	20202959	0.000408434	0.000437234	0.934132	0.350237	0.000981159	0.000592762	1.65523	0.0978786
rs5748554	22	20209030	0.000800561	0.000594569	1.34646	0.178156	0.000502886	0.000805795	0.624087	0.532571
rs9605090	22	20214783	0.000916601	0.000653496	1.40261	0.160733	0.000146958	0.000886213	0.165827	0.868293
rs701434	22	20214899	-0.000662147	0.000431243	-1.53544	0.124678	-6.67e-05	0.000584571	-0.114091	0.909166
rs5748561	22	20216804	0.000777041	0.000443211	1.75321	0.0795669	2.61e-05	0.000600855	0.0434523	0.965341
rs56310064	22	20218260	0.00035563	0.000601056	0.591676	0.554068	0.000937368	0.000814833	1.15038	0.249988
rs7293032	22	20219648	0.000116493	0.000427037	0.272794	0.785012	0.000870559	0.000579067	1.50338	0.132741
rs1076449	22	20220111	0.00100486	0.00130273	0.771353	0.440498	0.0014131	0.00176611	0.800121	0.423641
rs9618757	22	20222641	0.0020296	0.00130237	1.55839	0.119143	-0.000602047	0.00176576	-0.340956	0.733137
rs113434912	22	20222915	0.00142164	0.000797374	1.7829	0.0746036	-0.000726278	0.00108149	-0.671554	0.501868
rs855075	22	20223025	-6.26e-05	0.000436295	-0.143595	0.88582	0.000714095	0.000591646	1.20696	0.227447
rs78851436	22	20223508	-0.00104951	0.000804712	-1.30421	0.192162	-0.000989672	0.00109138	-0.90681	0.364508
rs701431	22	20226455	-0.000257815	0.000433645	-0.59453	0.552158	-0.000546495	0.000587796	-0.929737	0.352508
rs34909867	22	20233231	-0.000333877	0.000805462	-0.414517	0.678496	-0.000803039	0.00109199	-0.735386	0.462105
rs701427	22	20233268	-0.000156543	0.000445873	-0.351093	0.725519	-0.00107889	0.000604618	-1.78442	0.0743567
rs9606293	22	20233865	-8.02e-05	0.000962059	-0.083403	0.933531	9.96e-05	0.00130412	0.0764032	0.939098
rs887765	22	20234817	-0.00031343	0.000451476	-0.694235	0.487535	0.000975771	0.000612312	1.59359	0.11103
rs1567871	22	20241160	-0.000457975	0.000497675	-0.920229	0.357454	0.00102382	0.000674701	1.51744	0.129156
rs78055866	22	20244259	0.00112081	0.00121882	0.919587	0.357789	0.00123826	0.00165186	0.749617	0.453486
rs8136268	22	20244815	-0.000128732	0.000621209	-0.207229	0.835831	0.00027466	0.000842261	0.326099	0.74435
rs4819879	22	20245174	-0.000442065	0.000480907	-0.919231	0.357976	0.000703622	0.000652058	1.07908	0.280554
rs855050	22	20248391	-0.000527477	0.00042777	-1.23308	0.217545	0.0010177	0.000580096	1.75437	0.0793685
rs117954831	22	20248996	0.00211113	0.00134993	1.56388	0.117847	-0.000336584	0.00182958	-0.183968	0.854039
rs34141746	22	20258194	-0.00124308	0.000922996	-1.34678	0.178051	0.000306064	0.00125158	0.244542	0.806811
rs9606305	22	20258973	-0.000607923	0.000653646	-0.930049	0.352346	-0.00167402	0.000885949	-1.88952	0.0588234
rs854936	22	20260814	-0.00107602	0.00136001	-0.791191	0.428833	8.42e-05	0.00184329	0.0456688	0.963574
rs855060	22	20262166	-0.00375159	0.0020408	-1.83829	0.0660206	0.00220735	0.00276682	0.797793	0.424991
rs855061	22	20267213	0.000888107	0.000459156	1.93422	0.0530874	0.000305195	0.000622815	0.490025	0.624117
rs854950	22	20267271	-0.000554786	0.00110938	-0.500088	0.617014	-8.39e-05	0.00150326	-0.0558038	0.955498
rs5993948	22	20271287	-5.29e-05	0.000609319	-0.086793	0.930836	-0.000158974	0.000825907	-0.192484	0.847364
rs117755631	22	20272957	0.000401775	0.00120458	0.33354	0.738727	0.00290282	0.00163314	1.77745	0.0754948
rs855064	22	20278529	0.00119346	0.00181821	0.656391	0.511573	-0.00216767	0.00246551	-0.879196	0.379296
rs75341343	22	20280634	0.00215425	0.00103791	2.07556	0.0379356	0.00174608	0.00140716	1.24085	0.214663
rs7287659	22	20282243	0.00144564	0.000659807	2.19101	0.0284516	0.000919489	0.000894194	1.02829	0.303815
rs5993955	22	20283228	0.00130078	0.000625661	2.07905	0.0376134	0.00108122	0.000848025	1.27499	0.202313
rs17757179	22	20283560	0.000647949	0.000679506	0.953558	0.340308	-0.00088238	0.000921202	-0.957856	0.338136
rs117170873	22	20284656	0.000512403	0.00142199	0.360343	0.718591	0.00280586	0.00192771	1.45554	0.145521
rs741413	22	20286099	0.00103084	0.000490893	2.09993	0.0357356	0.000679815	0.000665462	1.02157	0.306986
rs2904577	22	20293625	-0.000673154	0.00043089	-1.56224	0.118232	-0.000371767	0.000584072	-0.636509	0.524445
rs2280117	22	20306993	-0.000695492	0.000430521	-1.61547	0.106211	-0.00022741	0.000583801	-0.389533	0.696882
rs7287644	22	20311646	0.000198827	0.00110178	0.180459	0.856792	0.00109841	0.00149429	0.735075	0.462294
rs200399902	22	20457855	0.00118255	0.00134442	0.879593	0.379081	0.000571162	0.00182308	0.313296	0.754056
rs201588919	22	20457872	0.000932984	0.00208722	0.446999	0.654876	-0.000668696	0.00283087	-0.236216	0.813265
rs5753493	22	20708685	-0.000290826	0.000454505	-0.639874	0.522255	-3.78e-05	0.000616098	-0.0612965	0.951123
rs3827282	22	20718116	0.000523941	0.00135697	0.386112	0.699414	0.00223333	0.00183983	1.21388	0.224795
rs6003971	22	20733495	0.000304686	0.00074288	0.410141	0.681703	-0.0009138	0.00100713	-0.907334	0.364231
rs78154936	22	20744977	0.000619736	0.000971157	0.638142	0.523382	0.00017296	0.00131674	0.131354	0.895495
rs362125	22	20745201	0.000142907	0.000437121	0.326927	0.743723	7.65e-07	0.000592601	0.00129029	0.998971
rs35012563	22	20749042	-0.000171818	0.000475492	-0.361348	0.717839	0.00050239	0.0006446	0.779382	0.435755
rs75106793	22	20751280	0.000332201	0.00088763	0.374256	0.708214	0.000166621	0.00120368	0.138426	0.889904
rs361852	22	20752648	5.48e-05	0.000470231	0.1166	0.907177	-0.000351244	0.000637387	-0.551069	0.581587
rs361860	22	20754039	-0.000882135	0.000522456	-1.68844	0.0913285	-0.000531391	0.000708503	-0.750019	0.453244
rs361603	22	20765989	-0.000777247	0.00047988	-1.61967	0.105304	0.000399393	0.000650473	0.614004	0.539213
rs5762058	22	20767717	0.000626937	0.000795559	0.788046	0.43067	0.000867371	0.00107837	0.804333	0.421205
rs1771145	22	20775167	-0.00110883	0.000432497	-2.56379	0.010354	0.000536439	0.000586665	0.914388	0.360514
rs1771147	22	20775274	0.000644305	0.000619097	1.04072	0.298008	0.000712317	0.000839229	0.848776	0.396007
rs874101	22	20779768	-0.000962666	0.000443182	-2.17217	0.0298437	0.000263051	0.000600718	0.437895	0.661463
rs9680797	22	20780296	-0.000323643	0.00105069	-0.30803	0.75806	-0.00203951	0.00142439	-1.43185	0.152188
rs12152201	22	20781371	-0.000393183	0.00076518	-0.513844	0.607361	-0.000713707	0.00103765	-0.687814	0.49157
rs76953927	22	20782173	-0.00346129	0.0020926	-1.65406	0.0981162	-0.00236469	0.00283714	-0.833477	0.404577
rs5997411	22	20783485	0.00107647	0.000566986	1.89859	0.0576189	6.38e-05	0.000768615	0.0829807	0.933867
rs2241230	22	20784050	-0.000141318	0.000909675	-0.155351	0.876545	0.00231241	0.00123303	1.87538	0.0607409
rs1005640	22	20789074	0.000371492	0.000430433	0.863066	0.388102	-0.000278436	0.000583576	-0.477121	0.633276
rs12628193	22	20791438	0.000650761	0.000439427	1.48093	0.138626	-0.000661066	0.000595664	-1.1098	0.267088
rs1035239	22	20793914	0.000385053	0.000432713	0.889858	0.373543	-0.000523614	0.000587086	-0.891886	0.372455
rs77467662	22	20797460	5.21e-05	0.00100907	0.0516433	0.958813	-0.00103625	0.00136823	-0.75737	0.448829
rs76649694	22	20806397	-0.00124118	0.0010256	-1.2102	0.226203	0.00194125	0.00139062	1.39596	0.162728
rs75125763	22	20810752	0.00439756	0.00196707	2.23559	0.0253791	0.00850148	0.00266669	3.18803	0.00143262
rs78490140	22	20827099	-0.000306236	0.000747389	-0.409741	0.681996	-0.000368557	0.00101317	-0.363766	0.716033
rs5754661	22	20832336	0.000172147	0.000448395	0.383918	0.70104	-0.00108124	0.000607847	-1.7788	0.0752737
rs79502570	22	20834255	7.1e-05	0.00135781	0.0523067	0.958284	0.00146185	0.00184041	0.794308	0.427017
rs75179603	22	20839810	-0.000127701	0.000933248	-0.136835	0.891162	-0.00289301	0.00126532	-2.28639	0.0222321
rs165613	22	20843885	-0.000532056	0.000942028	-0.564799	0.572211	0.00144733	0.0012775	1.13294	0.257241
rs12484813	22	20844663	0.0010878	0.00117879	0.922814	0.356105	0.00145774	0.00159772	0.912387	0.361566
rs4821372	22	20846641	-0.00114225	0.000604435	-1.88978	0.0587889	-0.000394239	0.000819417	-0.481121	0.630431
rs738092	22	20860931	-0.000389212	0.000486155	-0.800591	0.423369	0.00034537	0.000659119	0.523987	0.600288
rs74754583	22	20861290	0.00172753	0.00119567	1.44482	0.148508	0.00141823	0.0016208	0.875019	0.381564
rs75946839	22	20862548	-0.00503609	0.00207954	-2.42173	0.0154474	-0.00230455	0.00281829	-0.81771	0.413523
rs5750324	22	20862646	-0.000381948	0.000430044	-0.88816	0.374455	-0.000482476	0.000582861	-0.827772	0.4078
rs2014654	22	20872855	-0.00125117	0.000535069	-2.33833	0.0193708	0.000182161	0.000725324	0.251144	0.801703
rs1110462	22	20881385	-0.000212582	0.000778565	-0.273043	0.78482	-9.64e-05	0.00105558	-0.0912777	0.927272
rs11090206	22	20881678	0.00227445	0.00132748	1.71336	0.0866472	0.00218213	0.00179933	1.21275	0.225227
rs11703918	22	20889102	0.000188181	0.000590696	0.318575	0.750049	-0.00203974	0.000800714	-2.54741	0.0108531
rs148534902	22	20891498	0.000331151	0.000945324	0.350305	0.72611	0.00132463	0.00128209	1.03318	0.301522
rs118084073	22	20893767	-0.00105485	0.00187576	-0.562361	0.57387	-0.00235189	0.00254316	-0.924792	0.355075
rs1075339	22	20906367	0.00253605	0.00136597	1.85659	0.0633704	0.00242894	0.00185201	1.31152	0.189684
rs115069799	22	20910482	0.00115002	0.00152149	0.75585	0.44974	0.00176202	0.00206283	0.854174	0.393009
rs5759314	22	20927716	0.000141971	0.000943621	0.150454	0.880407	0.0014106	0.00127954	1.10243	0.270276
rs165674	22	20928809	-0.000779591	0.000477999	-1.63095	0.102902	0.000839795	0.000648205	1.29557	0.195125
rs165591	22	20946302	-0.000603448	0.000456264	-1.32258	0.185975	0.000567707	0.000618484	0.917901	0.358672
rs177427	22	20947367	-0.000143464	0.000701739	-0.204441	0.838009	0.000406267	0.000951285	0.427072	0.669327
rs4822328	22	20950328	5.06e-05	0.000525864	0.0961843	0.923374	-0.000552714	0.000712926	-0.775275	0.438178
rs165626	22	20954760	7.64e-05	0.000484588	0.15764	0.87474	-8.86e-05	0.000656961	-0.134925	0.892671
rs165785	22	20954866	9.22e-06	0.000571861	0.0161211	0.987138	0.000396332	0.000775287	0.511207	0.609207
rs546419	22	20956242	-9.14e-05	0.000511037	-0.178848	0.858057	0.000723149	0.000692987	1.04352	0.296706
rs552823	22	20956906	-0.000405488	0.000483515	-0.838625	0.40168	0.0010284	0.000655482	1.56891	0.116669
rs9612414	22	20957037	-0.000329438	0.00049525	-0.665196	0.505926	0.00047496	0.000671406	0.707411	0.479312
rs165897	22	20958625	-0.00129079	0.00104487	-1.23535	0.2167	-0.000435462	0.00141559	-0.307619	0.758373
rs73386171	22	20962211	0.000362036	0.000442194	0.818727	0.412943	-0.000761064	0.000599406	-1.2697	0.204194
rs514648	22	20963040	-0.000801768	0.000545177	-1.47066	0.141385	0.00112627	0.000739049	1.52395	0.127523
rs680548	22	20965555	-0.000208273	0.000438152	-0.475343	0.634543	-0.000451072	0.000594065	-0.759297	0.447676
rs1108101	22	20966457	0.00100471	0.00044628	2.2513	0.024367	0.00011208	0.000605133	0.185216	0.85306
rs5759567	22	20967756	-0.000592458	0.00109593	-0.5406	0.588784	0.000148125	0.00148514	0.0997381	0.920552
rs562536	22	20970288	-9.98e-05	0.000714349	-0.139676	0.888916	0.000774706	0.000968279	0.800085	0.423662
rs77793416	22	20977048	0.000267422	0.000787964	0.339383	0.734321	0.000488329	0.00106818	0.457158	0.647558
rs10427922	22	20979980	0.00026174	0.000520155	0.503195	0.614828	-0.000584925	0.000704973	-0.829712	0.406702
rs12483894	22	20983830	-5.33e-05	0.00069518	-0.0767187	0.938847	-0.00196437	0.000942607	-2.08397	0.0371635
rs16988629	22	20985000	0.000596695	0.000579461	1.02974	0.303132	0.000544357	0.000785487	0.693019	0.488298
rs648936	22	20990519	7.45e-05	0.000438268	0.170057	0.864966	-0.0012809	0.000594169	-2.15579	0.0311012
rs2080195	22	20991771	0.00045705	0.000472651	0.966993	0.333549	0.00102632	0.000640735	1.60178	0.109205
rs78260733	22	20992947	-9.97e-05	0.00128432	-0.0776549	0.938103	-0.000503354	0.00174083	-0.289147	0.772469
rs759225	22	20993477	5.48e-05	0.000555237	0.0986964	0.921379	-0.000603386	0.00075263	-0.801703	0.422726
rs741194	22	20993519	0.000822357	0.000443154	1.85569	0.0634986	0.00165952	0.000600782	2.76226	0.00574065
rs118041759	22	20995466	0.000182615	0.00169031	0.108036	0.913967	0.000946206	0.00229062	0.413079	0.679549
rs658793	22	20996595	-0.000642205	0.00043141	-1.48862	0.136589	0.000365621	0.00058474	0.62527	0.531794
rs673017	22	20997483	6.78e-05	0.000574184	0.118115	0.905977	0.000172258	0.000778254	0.221339	0.824829
rs41368547	22	20999626	-0.000772468	0.00158723	-0.486677	0.626488	-0.0021855	0.00215111	-1.01599	0.309634
rs556366	22	21000181	0.000466054	0.00133691	0.348606	0.727385	-0.00300744	0.00181222	-1.65953	0.0970093
rs5996524	22	21001028	-2.65e-05	0.00101577	-0.0261023	0.979176	-0.00117609	0.00137704	-0.85407	0.393067
rs624100	22	21001422	-0.000578021	0.000433447	-1.33354	0.182354	0.000137772	0.000587513	0.2345	0.814597
rs5759768	22	21005078	-0.000953882	0.000794272	-1.20095	0.229771	0.00158704	0.00107671	1.47397	0.140491
rs78916797	22	21005673	0.00145868	0.0010037	1.45329	0.146144	0.00239111	0.00136065	1.75733	0.078863
rs1339959	22	21005697	0.00184009	0.000553032	3.32728	0.000877087	0.00170261	0.000749721	2.27099	0.0231482
rs13055518	22	21006192	3.61e-05	0.000441845	0.0816496	0.934925	-0.000995427	0.000598991	-1.66184	0.0965459
rs60425552	22	21009329	-0.000206885	0.000814525	-0.253995	0.799499	0.000417807	0.00110397	0.37846	0.705089
rs5759831	22	21012438	-0.000953627	0.000472987	-2.01618	0.0437819	-0.000873109	0.000641471	-1.3611	0.173482
rs520698	22	21024880	-0.000605192	0.000436982	-1.38494	0.166073	-4.78e-05	0.000592387	-0.0806661	0.935708
rs675299	22	21025935	-0.0016135	0.000580309	-2.78041	0.00542936	-0.00192458	0.000786695	-2.44641	0.0144294
rs552668	22	21026003	-0.000637206	0.000431405	-1.47705	0.139663	-0.000235344	0.00058467	-0.402524	0.687299
rs28360498	22	21032419	0.000405374	0.000449895	0.90104	0.367568	-0.000132796	0.000609883	-0.217741	0.827631
rs180814	22	21052014	-0.000111063	0.000446135	-0.248944	0.803404	0.00012168	0.000604571	0.201267	0.84049
rs1058552	22	21062168	-0.000466537	0.000940845	-0.49587	0.619987	-0.0032863	0.00127534	-2.5768	0.00997245
rs117274744	22	21062177	-0.000769414	0.0014233	-0.540584	0.588795	-0.00239119	0.00193015	-1.23886	0.215398
rs2276011	22	21069073	5.4e-06	0.00108403	0.0049858	0.996022	-0.00030044	0.00146956	-0.204442	0.838008
rs5751800	22	21075537	-0.000112767	0.000443751	-0.254123	0.799401	0.000257624	0.000601463	0.428329	0.668412
rs112905927	22	21078991	0.000242738	0.00178327	0.136119	0.891727	0.00272822	0.00241658	1.12896	0.258916
rs4820583	22	21081964	0.00122087	0.00126129	0.967951	0.33307	-0.000404571	0.00171	-0.236591	0.812974
rs56836387	22	21082748	0.000496365	0.00110924	0.447481	0.654528	-0.000363427	0.00150359	-0.241706	0.809008
rs11704272	22	21096157	-7.92e-05	0.000709013	-0.111765	0.91101	-0.000316445	0.000961322	-0.329177	0.742022
rs9612888	22	21106550	-0.000969047	0.00133414	-0.726346	0.467627	-0.000710645	0.00180828	-0.392994	0.694324
rs738060	22	21110240	0.000500329	0.0014174	0.35299	0.724096	-0.00108332	0.00192129	-0.563848	0.572858
rs117786120	22	21120359	0.000264585	0.00159626	0.165753	0.868351	0.00136543	0.00216449	0.63083	0.528152
rs35275831	22	21123565	8.3e-05	0.000437225	0.18989	0.849396	-0.000455037	0.000592719	-0.767711	0.44266
rs35646566	22	21134023	0.000755963	0.00123983	0.609733	0.542039	-0.00197107	0.00168056	-1.17286	0.240853
rs117858197	22	21139239	5.81e-05	0.00176658	0.0328906	0.973762	-0.000448472	0.00239456	-0.187288	0.851435
rs5751939	22	21139242	-0.000567523	0.0008081	-0.702293	0.482497	0.00100012	0.0010945	0.913766	0.360841
rs79462859	22	21147077	-0.00296569	0.00122388	-2.4232	0.0153851	-0.00302088	0.00165935	-1.82053	0.06868
rs361979	22	21154393	-5.01e-05	0.000432146	-0.115936	0.907704	0.000681431	0.000585863	1.16312	0.24478
rs61752248	22	21165311	-0.00280311	0.00179196	-1.56427	0.117754	0.00261781	0.00242883	1.0778	0.281122
rs77646456	22	21167605	-0.000207372	0.00043632	-0.475274	0.634592	0.000524855	0.000591536	0.887276	0.374931
rs17758477	22	21174444	-0.00134162	0.00110761	-1.21127	0.225794	-0.000912907	0.00150126	-0.608093	0.543127
rs117942884	22	21194511	-0.000690576	0.00141102	-0.489417	0.624547	-0.00211696	0.00191413	-1.10596	0.268743
rs34734721	22	21209653	-0.000459246	0.000698431	-0.65754	0.510834	0.000195052	0.000946839	0.206003	0.836789
rs80068797	22	21219710	0.00208401	0.00169883	1.22673	0.219925	0.00411499	0.00230272	1.78701	0.0739363
rs715579	22	21221805	0.000406174	0.000588706	0.689944	0.49023	0.000336153	0.000797973	0.421258	0.673567
rs73162849	22	21224023	-0.000993927	0.00108989	-0.911956	0.361792	0.000669206	0.00147808	0.452753	0.650727
rs117104177	22	21236559	0.000149399	0.00138987	0.107492	0.914399	-0.00100869	0.00188414	-0.535359	0.592402
rs165877	22	21241854	4.67e-05	0.000453906	0.102852	0.91808	0.000241036	0.000615427	0.391657	0.695312
rs116984278	22	21242879	0.00107599	0.00123211	0.873292	0.382505	-0.00189751	0.00167007	-1.13619	0.255879
rs73162856	22	21244675	0.00204242	0.0012371	1.65097	0.0987449	0.00337796	0.00167776	2.01337	0.0440761
rs75118078	22	21260951	0.000344701	0.00110279	0.312573	0.754605	-1.65e-05	0.00149493	-0.0110197	0.991208
rs73162870	22	21261417	-0.000721127	0.00171179	-0.42127	0.673558	-0.000307012	0.00231993	-0.132336	0.894718
rs9613260	22	21261449	-0.00191714	0.00120658	-1.5889	0.112084	-0.000708094	0.00163552	-0.432948	0.665053
rs73162872	22	21263353	-0.00156113	0.000948045	-1.64668	0.0996246	0.000909131	0.00128537	0.707291	0.479386
rs73162876	22	21273196	-0.000472222	0.000795587	-0.593552	0.552812	0.0008574	0.00107869	0.794853	0.4267
rs4822700	22	21300308	0.000807039	0.000542119	1.48867	0.136574	0.000851857	0.000734935	1.15909	0.24642
rs2266956	22	21303818	-6.46e-05	0.000531582	-0.121443	0.903341	-0.000317564	0.0007207	-0.440633	0.659479
rs9613388	22	21305473	-0.00202775	0.00121641	-1.66699	0.0955173	-0.000614361	0.00164873	-0.372627	0.709426
rs1043235	22	21306400	0.000505967	0.000460014	1.0999	0.271378	0.00099942	0.000623585	1.6027	0.109002
rs1043242	22	21306743	0.000490021	0.00046014	1.06494	0.286904	0.00104035	0.000623706	1.66801	0.0953147
Affx-35294364	22	21316258	0.000627478	0.000830231	0.755787	0.449777	0.000345026	0.00112565	0.306511	0.759216
rs2018682	22	21317432	-0.000442581	0.000445299	-0.993894	0.320275	-1.5e-05	0.000603828	-0.0249033	0.980132
rs9613421	22	21320103	9.45e-06	0.000766569	0.0123259	0.990166	-0.00100649	0.00103926	-0.968465	0.332813
rs5761567	22	21320321	-0.00046041	0.000431272	-1.06756	0.285719	7.14e-05	0.000584697	0.12217	0.902765
rs756878	22	21323357	0.000119597	0.000426629	0.280329	0.779225	0.000184044	0.00057824	0.318284	0.75027
rs62238518	22	21323466	0.000177588	0.000455542	0.38984	0.696655	-0.000211287	0.000617756	-0.342024	0.732333
rs178262	22	21327415	-0.000272447	0.0006256	-0.435496	0.663202	0.00011573	0.000848104	0.136458	0.891459
rs178264	22	21327589	-0.000304134	0.00062671	-0.485287	0.627473	0.000135709	0.000849588	0.159735	0.87309
rs56179977	22	21328568	-0.00293181	0.00126621	-2.31541	0.0205911	-0.00316162	0.00171621	-1.84221	0.0654453
rs178268	22	21330266	-6.51e-05	0.000427978	-0.151998	0.879189	-1.82e-05	0.000580308	-0.031384	0.974963
rs139501949	22	21331032	0.000828488	0.00212137	0.390543	0.696135	0.00492119	0.00287699	1.71053	0.0871685
rs178275	22	21331918	0.000290639	0.000432629	0.671796	0.501714	-6.48e-05	0.000586354	-0.110584	0.911947
rs105034	22	21334924	0.000257971	0.000431731	0.597526	0.550156	-0.000180351	0.000585334	-0.308116	0.757994
rs61626201	22	21335135	0.00124905	0.000976742	1.27879	0.200973	0.00250651	0.00132405	1.89306	0.0583502
rs55920684	22	21335741	0.000638312	0.00132424	0.482023	0.62979	-0.000633451	0.00179464	-0.352968	0.724113
rs75176577	22	21337174	-0.00112083	0.00102371	-1.09486	0.273578	-0.00157866	0.00138845	-1.137	0.25554
rs13054014	22	21337325	-0.000476712	0.000485485	-0.981929	0.326136	-0.00129583	0.000658022	-1.96929	0.0489208
rs13054302	22	21338036	0.000777694	0.000905802	0.85857	0.390579	0.000773616	0.00122785	0.630059	0.528656
rs178282	22	21338543	-0.000199761	0.000480501	-0.415735	0.677604	0.00121079	0.000651322	1.85897	0.0630317
rs178287	22	21340088	-0.000470078	0.000436661	-1.07653	0.281692	0.000526081	0.000591919	0.888773	0.374126
rs4822783	22	21342811	-6.4e-05	0.0004316	-0.14836	0.882059	0.00101634	0.000585081	1.73709	0.0823727
rs67648101	22	21343391	0.000806108	0.000662818	1.21618	0.223916	-0.000571147	0.000898485	-0.635678	0.524987
rs55660821	22	21344592	-0.000289542	0.000427269	-0.677658	0.497989	-0.00125401	0.000579372	-2.16443	0.0304321
rs3747084	22	21353925	0.00105601	0.000615776	1.71493	0.0863585	0.00200128	0.000834733	2.39751	0.0165077
Affx-19134244	22	21354970	-4.13e-05	0.000582653	-0.0708318	0.943532	0.00034984	0.000789885	0.4429	0.657838
rs56113960	22	21355501	-5.85e-05	0.00163526	-0.0358012	0.971441	-0.00129773	0.00221735	-0.585259	0.558374
rs28372939	22	21356824	0.000267926	0.000529375	0.506117	0.612775	-0.00037288	0.00071765	-0.519584	0.603354
rs62238544	22	21358127	-0.000859581	0.00118219	-0.727112	0.467158	-0.00341723	0.00160227	-2.13274	0.0329467
rs369935	22	21358204	0.00137058	0.0016645	0.823418	0.410271	0.000543065	0.00225653	0.240663	0.809816
rs428214	22	21361060	-0.000184036	0.000590683	-0.311566	0.755371	0.000344203	0.000800702	0.429877	0.667285
rs373092	22	21361870	0.00122384	0.00128779	0.950341	0.34194	0.00167996	0.00174587	0.962244	0.335928
rs67086868	22	21361920	0.000711627	0.000660753	1.07699	0.281484	-0.000551924	0.000896026	-0.615968	0.537916
rs2516536	22	21362474	-0.000159106	0.000426324	-0.373204	0.708997	-3.45e-05	0.000577941	-0.0597536	0.952352
rs2516542	22	21363505	0.00142362	0.000639808	2.22507	0.026077	0.00243578	0.000867403	2.80813	0.00498336
rs398776	22	21366352	-0.000473404	0.00104706	-0.452126	0.651178	0.000870311	0.00141963	0.613053	0.539842
rs9625334	22	21371227	-0.000462264	0.000433139	-1.06724	0.285864	-0.000942545	0.000587166	-1.60524	0.108441
Affx-19134801	22	21375838	6.84e-05	0.000450721	0.151744	0.879389	-0.000226844	0.00061087	-0.371345	0.710381
rs2541953	22	21381646	-0.000421853	0.000439915	-0.958944	0.337588	0.000282448	0.00059636	0.47362	0.635771
rs2075277	22	21382482	0.00136554	0.000759051	1.79901	0.0720181	0.00094325	0.0010289	0.916755	0.359272
rs2270384	22	21384578	0.00140691	0.000760123	1.8509	0.0641856	0.000912481	0.00103055	0.885427	0.375927
rs76136208	22	21385277	-0.000110604	0.00210385	-0.0525724	0.958073	0.00463255	0.00285262	1.62396	0.104385
rs402931	22	21385985	-0.000574162	0.00046048	-1.24688	0.212443	-0.000228567	0.000624277	-0.36613	0.714268
rs2072550	22	21386019	0.00143247	0.00076121	1.88183	0.0598598	0.000804926	0.00103201	0.779957	0.435417
rs2520659	22	21386684	-8.98e-05	0.000451594	-0.198755	0.842454	8.74e-07	0.000612183	0.00142766	0.998861
rs77165247	22	21387301	-7.59e-05	0.000545085	-0.139175	0.889312	-0.000977057	0.00073901	-1.32212	0.186131
rs12627919	22	21392943	0.000778773	0.000788791	0.987301	0.323496	0.000687512	0.00106938	0.642905	0.520287
rs6005347	22	21396607	-6.71e-05	0.000485567	-0.138091	0.890169	-7.92e-05	0.000658088	-0.120374	0.904187
rs117468585	22	21398354	-0.000774471	0.000921891	-0.840089	0.400859	-0.0014012	0.00125025	-1.12074	0.2624
rs12170538	22	21400282	0.000114325	0.000790746	0.144579	0.885043	-0.000953566	0.00107177	-0.88971	0.373623
rs73164868	22	21401570	-1.62e-05	0.000792488	-0.0204113	0.983715	-0.000796899	0.00107402	-0.741974	0.458104
rs373069	22	21403912	0.00140228	0.000845012	1.65948	0.0970193	0.00212576	0.00114572	1.85539	0.0635411
rs450741	22	21403971	0.000731302	0.000896985	0.815288	0.414908	0.000824072	0.00121678	0.677258	0.498243
rs117587161	22	21406460	-0.00120349	0.00113393	-1.06134	0.288537	4.21e-05	0.00153704	0.0274052	0.978137
rs2241223	22	21409191	-3.09e-05	0.00155591	-0.0198824	0.984137	-0.00204738	0.00210895	-0.970803	0.331647
rs5762158	22	21416404	0.000480343	0.000647562	0.741772	0.458226	0.00175	0.000877864	1.99347	0.0462105
rs442656	22	21416442	0.0010797	0.000629993	1.71382	0.0865627	0.000851188	0.000854003	0.996704	0.318909
rs365856	22	21421694	-0.000133059	0.000456792	-0.291291	0.770829	7.49e-05	0.00061934	0.12088	0.903786
rs9613603	22	21425298	-0.000176893	0.000717298	-0.24661	0.805211	1.95e-05	0.000972671	0.0200136	0.984033
rs117198675	22	21427621	0.000857283	0.00141859	0.60432	0.545631	0.000896839	0.00192395	0.466144	0.641113
rs421166	22	21428523	-0.000285461	0.00042866	-0.665938	0.505451	-0.000259964	0.00058106	-0.447396	0.65459
rs74935988	22	21430958	-0.000318998	0.00184108	-0.173267	0.862442	0.00166374	0.00249502	0.666824	0.504885
rs400946	22	21431054	-0.000299861	0.00055164	-0.54358	0.586731	-0.000187112	0.000747806	-0.250215	0.802422
rs75694724	22	21432229	3.11e-05	0.00116403	0.0266785	0.978716	1.34e-05	0.00157802	0.00851039	0.99321
rs1210585	22	21437561	-8.58e-05	0.000538167	-0.159478	0.873293	0.0001	0.000729578	0.137052	0.89099
rs6005562	22	21438369	7.47e-05	0.00114902	0.0650456	0.948138	0.000594648	0.00155799	0.381676	0.702702
rs435980	22	21442000	-0.000213941	0.000477222	-0.448306	0.653933	0.000439598	0.000646969	0.679473	0.496839
rs431319	22	21449028	-8.54e-05	0.000467191	-0.182705	0.855029	0.000464417	0.000633489	0.733109	0.463492
rs9306459	22	21450020	-0.000266635	0.00051258	-0.520182	0.602937	0.000188162	0.000694809	0.270812	0.786536
rs391649	22	21451725	8.91e-05	0.000738993	0.12056	0.904039	0.000423243	0.00100188	0.422447	0.672699
rs2519458	22	21458772	-0.000779906	0.000428937	-1.81823	0.06903	-0.00133625	0.000581405	-2.2983	0.0215452
rs140390	22	21460008	-0.00117995	0.000542047	-2.17684	0.0294935	-0.000907607	0.000734729	-1.2353	0.216722
rs2845419	22	21463515	9.57e-05	0.00049631	0.192852	0.847075	-0.000761805	0.00067272	-1.13242	0.257457
rs2845420	22	21463545	5.15e-05	0.000546777	0.0941805	0.924966	3.59e-05	0.000741246	0.0484972	0.96132
rs465500	22	21798907	-0.000337015	0.000467367	-0.721093	0.470853	0.000531056	0.00063347	0.838328	0.401847
rs41282591	22	21804903	0.00155348	0.00116446	1.33408	0.182179	0.000353062	0.00158009	0.223445	0.823189
rs41282593	22	21805046	0.000593489	0.00108603	0.546475	0.58474	-5.86e-05	0.00147256	-0.0397731	0.968274
rs34043275	22	21809133	-0.000298589	0.000483053	-0.61813	0.53649	0.00073342	0.000654813	1.12005	0.262695
rs463426	22	21809185	-0.000146272	0.000460096	-0.317917	0.750548	0.000478276	0.000623667	0.766877	0.443156
rs131654	22	21917190	-0.000790801	0.000452675	-1.74695	0.0806474	-0.00103042	0.000613597	-1.67931	0.0930925
rs78456257	22	21926013	0.00207273	0.001298	1.59686	0.110299	0.00184103	0.00175973	1.04619	0.295472
rs117663077	22	21926073	0.00155122	0.00206986	0.749433	0.453597	0.00470689	0.00280559	1.67768	0.0934107
rs79858848	22	21926884	-0.000351845	0.000770633	-0.456566	0.647983	-0.0015115	0.00104494	-1.4465	0.148038
rs181359	22	21928641	-0.000635886	0.000541025	-1.17534	0.239861	0.000893639	0.000733535	1.21826	0.223125
rs181362	22	21932068	-0.00064877	0.000540594	-1.20011	0.230099	0.000680729	0.000732938	0.928768	0.35301
rs5754217	22	21939675	-0.000610418	0.000539713	-1.13101	0.258054	0.000735075	0.00073177	1.00452	0.315131
rs117663329	22	21939765	0.00165665	0.00103657	1.59821	0.109998	-0.000542109	0.00140549	-0.385708	0.699713
rs5998672	22	21966442	-0.000667666	0.000542197	-1.23141	0.218172	0.000700129	0.000735056	0.952484	0.340853
rs453343	22	21967395	-0.00080061	0.00144376	-0.554533	0.579215	0.00132186	0.00195756	0.675263	0.499509
rs4821124	22	21979289	-0.000505757	0.000544504	-0.928839	0.352973	0.00082353	0.000738149	1.11567	0.264564
rs2298428	22	21982892	-0.000729282	0.000554127	-1.31609	0.188144	0.000769636	0.000751046	1.02475	0.305481
rs861854	22	21988524	0.00141486	0.000545676	2.59285	0.00951888	0.00219054	0.000739803	2.96097	0.00306691
rs371513	22	21988599	-0.000510562	0.000546421	-0.934376	0.350111	-0.00100992	0.000740737	-1.36339	0.17276
rs12170285	22	21988833	0.00207581	0.00125785	1.65029	0.0988852	0.00135961	0.00170526	0.797308	0.425273
rs76336942	22	21989008	-0.00145622	0.00198762	-0.732647	0.463775	-0.000893421	0.00269595	-0.331394	0.740347
rs35113423	22	21989142	0.00131883	0.00145772	0.904726	0.365611	0.00175288	0.00197591	0.887127	0.375011
rs730882	22	21989325	0.00210851	0.00125922	1.67445	0.0940424	0.00129739	0.001707	0.76004	0.447231
rs11705259	22	21990823	0.00149171	0.00145631	1.0243	0.305693	0.00204417	0.00197405	1.03552	0.300425
rs11705317	22	21991120	0.00128427	0.00147168	0.872655	0.382852	0.00202968	0.00199488	1.01744	0.308943
rs34035987	22	21994044	0.00123601	0.00154807	0.798415	0.424631	0.00207657	0.00209799	0.989788	0.322279
rs73166641	22	21998280	0.00145549	0.00185877	0.783039	0.433605	0.00319791	0.0025205	1.26876	0.204527
rs62235077	22	22001704	-0.000446251	0.000449637	-0.99247	0.320969	-0.00123024	0.000609669	-2.01788	0.0436049
rs861845	22	22003933	0.00186737	0.000588996	3.17043	0.00152229	0.00269386	0.000798538	3.37349	0.000742317
rs391324	22	22015019	8.35e-05	0.0015244	0.054756	0.956333	8.57e-05	0.00206659	0.0414565	0.966932
rs78272461	22	22015771	0.00242345	0.00131825	1.83839	0.0660061	0.00157515	0.00178699	0.881454	0.378073
rs390720	22	22021418	0.000242632	0.00152975	0.158609	0.873977	0.000212884	0.0020737	0.102659	0.918234
rs436570	22	22032897	0.000348959	0.00153134	0.227878	0.819742	0.000919777	0.00207579	0.443097	0.657696
rs55831940	22	22035555	0.000231847	0.00199847	0.116012	0.907643	0.000238432	0.00270902	0.0880139	0.929866
rs443192	22	22036640	-0.00192718	0.00176385	-1.0926	0.27457	-0.00299807	0.00239129	-1.25374	0.209936
rs56116406	22	22038929	0.000758013	0.00103342	0.7335	0.463254	0.000538241	0.00140073	0.384259	0.700787
rs396913	22	22039863	-0.000154589	0.000447195	-0.345685	0.72958	-0.000402856	0.000606219	-0.664539	0.506346
rs861823	22	22046738	0.00169252	0.000548043	3.0883	0.00201324	0.00216988	0.000742706	2.92159	0.0034828
rs12484060	22	22049783	-0.000350833	0.000454251	-0.772333	0.439918	-0.000537454	0.000615749	-0.872845	0.382748
rs3209602	22	22051548	1.77e-05	0.000486426	0.036297	0.971046	-0.000967428	0.000659496	-1.46692	0.142399
rs861817	22	22054607	-0.000382755	0.00156843	-0.244036	0.807203	-0.000108077	0.00212697	-0.0508128	0.959475
rs1860	22	22055394	-0.000309829	0.000433194	-0.715218	0.474475	-0.00104361	0.000587622	-1.77599	0.0757357
rs16995746	22	22056015	-0.000901622	0.000777804	-1.15919	0.24638	-0.000600856	0.00105467	-0.569709	0.568875
rs74625961	22	22059177	0.000471805	0.00148996	0.316655	0.751505	-0.000644509	0.00201941	-0.319158	0.749607
rs5994805	22	22059968	-0.000547558	0.00165174	-0.331503	0.740265	-0.001223	0.00223917	-0.546185	0.584939
rs76940365	22	22062480	0.000985257	0.00089931	1.09557	0.273268	0.000790348	0.00121963	0.648025	0.516969
rs8137977	22	22064106	-0.000731474	0.000846305	-0.864316	0.387415	0.000516463	0.00114738	0.450126	0.65262
rs7290787	22	22077124	-9.16e-05	0.00170497	-0.053732	0.957149	-0.00127425	0.00231117	-0.551346	0.581397
rs10427813	22	22080735	0.00105679	0.000547482	1.93027	0.0535746	0.00199456	0.000742095	2.68774	0.00719405
rs5994845	22	22082603	-0.000839048	0.00102143	-0.821442	0.411395	0.00250423	0.00138487	1.80828	0.0705637
rs5749769	22	22094016	-0.00012761	0.00104745	-0.121829	0.903035	-9.95e-05	0.00142084	-0.0699962	0.944197
rs73149931	22	22107057	0.000338692	0.00204201	0.165862	0.868266	0.00321631	0.00276703	1.16237	0.245087
rs61387590	22	22111985	-0.000462621	0.00111025	-0.416683	0.676911	-0.00141514	0.00150549	-0.939991	0.347223
rs41282607	22	22118229	0.000961702	0.00123062	0.781475	0.434524	0.00191426	0.00166828	1.14744	0.251199
rs76533939	22	22120381	-0.00131928	0.000968793	-1.36177	0.173271	0.00242419	0.00131367	1.84536	0.0649865
rs2298432	22	22123189	-0.00135448	0.000438623	-3.08804	0.00201501	-0.000864907	0.000594662	-1.45445	0.145822
rs78860649	22	22126731	0.000917961	0.00100668	0.91187	0.361838	0.00270106	0.00136476	1.97915	0.0478003
rs2283792	22	22131125	-0.00117744	0.000426895	-2.75816	0.00581316	-0.00122481	0.000578785	-2.11618	0.0343306
rs56346849	22	22132985	-0.000520313	0.000777849	-0.668913	0.503551	-0.000208057	0.0010545	-0.197303	0.84359
rs7290469	22	22150982	0.00142937	0.000432226	3.30699	0.000943159	0.00082099	0.000585987	1.40104	0.161204
rs78907487	22	22151939	0.00108437	0.000602045	1.80114	0.0716819	0.00198549	0.000816139	2.43278	0.014984
rs3729912	22	22160384	0.000567058	0.000734681	0.771842	0.440208	-0.000740531	0.000995889	-0.743588	0.457126
rs117112559	22	22161596	-0.00149616	0.00112402	-1.33108	0.183162	-0.00143479	0.00152377	-0.941608	0.346394
rs9607287	22	22163425	-0.00102183	0.000426411	-2.39636	0.0165596	-0.00117351	0.000578097	-2.02996	0.0423613
rs34431893	22	22194752	-0.000788721	0.000914549	-0.862416	0.38846	-0.000946892	0.00123969	-0.763811	0.444981
rs73149968	22	22259174	-6.36e-05	0.00165636	-0.0384096	0.969361	0.00100355	0.00224496	0.447024	0.654858
rs240054	22	22266577	0.00053737	0.000532505	1.00914	0.31291	-0.000297643	0.000721899	-0.412307	0.680115
rs117189726	22	22271797	0.00108872	0.00171523	0.634734	0.525603	0.00383057	0.00232479	1.64771	0.0994138
rs16979617	22	22274021	-0.000505587	0.000920117	-0.549481	0.582676	1.75e-05	0.00124711	0.014054	0.988787
rs2070507	22	22277571	-0.000892304	0.00105426	-0.846378	0.397342	-0.00114295	0.00142974	-0.799408	0.424054
rs240064	22	22281638	0.00146649	0.000427305	3.43196	0.00059932	0.00103976	0.000579194	1.79519	0.0726247
rs2027789	22	22287862	0.00166492	0.000438459	3.7972	0.000146367	0.00125301	0.000594337	2.10824	0.0350109
rs9610645	22	22288560	0.00133933	0.00066221	2.02252	0.0431235	-5.2e-06	0.000897507	-0.00579278	0.995378
rs2329885	22	22298273	-0.00044559	0.00150606	-0.295864	0.767334	0.00117635	0.00204157	0.576198	0.564482
rs117218983	22	22304127	0.00105908	0.00171862	0.616238	0.537738	0.00361917	0.00232953	1.55361	0.120279
rs381523	22	22305629	0.00126568	0.000428958	2.9506	0.00317178	0.000772455	0.000581662	1.32801	0.184174
rs412050	22	22307519	0.000566445	0.000559326	1.01273	0.311191	0.00136339	0.000758261	1.79805	0.0721709
rs75602167	22	22318354	0.00203656	0.00161115	1.26404	0.206217	0.00235888	0.00218368	1.08023	0.280039
rs9610728	22	22318538	0.00125495	0.000661752	1.8964	0.0579077	-0.000444888	0.000897091	-0.495924	0.619949
Affx-52337031	22	22319757	-0.000561377	0.00069347	-0.809519	0.418218	0.000747788	0.000939791	0.795696	0.426209
rs41280023	22	22331287	0.000818398	0.00155607	0.525938	0.598932	-0.000509224	0.00210936	-0.241412	0.809236
rs75195025	22	22332898	0.00121862	0.00119803	1.01719	0.309065	-0.000987256	0.00162398	-0.607925	0.543238
rs75107318	22	22334530	1.1e-05	0.000879844	0.0125034	0.990024	-0.00249694	0.00119221	-2.09438	0.0362271
rs5756326	22	22335639	-0.000905893	0.00104815	-0.864275	0.387437	-0.0011628	0.00142109	-0.818241	0.41322
rs9607482	22	22341143	0.00099562	0.00085384	1.16605	0.243595	-0.000622105	0.0011579	-0.537268	0.591083
rs77973739	22	22342678	0.00315038	0.00111572	2.82363	0.00474867	0.00181168	0.00151263	1.1977	0.231033
rs118063673	22	22344330	0.000384582	0.00153381	0.250736	0.802018	-0.000431341	0.00207865	-0.20751	0.835612
rs4821537	22	22344848	0.00014145	0.0010938	0.12932	0.897105	-0.000853328	0.00148267	-0.575535	0.56493
rs79165737	22	22351283	0.000154938	0.000817132	0.189612	0.849613	0.00225162	0.00110763	2.03282	0.0420719
rs5756388	22	22351365	0.000142695	0.00103768	0.137513	0.890626	-0.000754327	0.00140708	-0.536094	0.591894
rs1016548	22	22355496	0.000511851	0.000600142	0.852882	0.393725	0.00217352	0.000813631	2.67139	0.00755421
rs117775579	22	22357620	-0.000672985	0.00161055	-0.417861	0.676049	0.00248262	0.00218413	1.13666	0.255682
rs6000510	22	22358231	0.000862576	0.000996284	0.865793	0.386604	0.000616834	0.00135042	0.456771	0.647836
rs402909	22	22358410	0.000560675	0.00111111	0.504609	0.613834	-0.00135236	0.00150664	-0.897603	0.369398
rs73877697	22	22359389	-0.000776417	0.00101304	-0.766422	0.443426	-0.000511127	0.00137345	-0.372149	0.709782
rs9610872	22	22371734	0.000530849	0.000974623	0.544672	0.58598	-0.00156492	0.00132189	-1.18385	0.236472
rs17821917	22	22372518	-0.00154088	0.00112602	-1.36843	0.171177	-0.00280743	0.00152631	-1.83936	0.0658637
rs1441033	22	22379067	-0.000196578	0.000688713	-0.285428	0.775316	-0.000981931	0.00093352	-1.05186	0.292865
rs436484	22	22381327	0.000384635	0.000913109	0.421237	0.673582	-0.00222808	0.00123814	-1.79954	0.0719347
rs58036485	22	22384364	0.000708499	0.00130379	0.543414	0.586845	-0.000792961	0.0017677	-0.448583	0.653733
rs5844480	22	22394291	7.33e-06	0.000427463	0.0171421	0.986323	-0.00092513	0.000579478	-1.59649	0.110381
rs2213141	22	22395754	-0.000412629	0.00042906	-0.961704	0.336199	-0.000726357	0.000581663	-1.24876	0.211754
rs6000690	22	22398726	0.000467422	0.000454164	1.02919	0.30339	-0.000136409	0.000616084	-0.221412	0.824772
rs17219908	22	22400564	-0.00193829	0.000874961	-2.21529	0.0267408	-0.00169694	0.00118579	-1.43106	0.152413
rs5756660	22	22401170	-0.000555532	0.00137036	-0.40539	0.685191	0.00340576	0.00185862	1.83242	0.0668902
rs2213142	22	22401214	5.35e-06	0.000846547	0.00632023	0.994957	-0.000316282	0.00114834	-0.275426	0.78299
rs1894239	22	22401536	-0.00038507	0.000778427	-0.494676	0.620829	0.000178294	0.00105536	0.168941	0.865843
rs9610941	22	22412848	0.00172668	0.00107434	1.6072	0.108011	0.000811282	0.00145663	0.556958	0.577556
rs5756711	22	22414831	-0.000814996	0.000573289	-1.42162	0.155139	-0.0010223	0.00077698	-1.31574	0.188262
rs71320004	22	22419102	-0.000867092	0.000617358	-1.40452	0.160165	-0.00162359	0.000836897	-1.94002	0.0523788
rs4490292	22	22419249	-9.41e-05	0.0017168	-0.0548206	0.956281	0.00116615	0.00232795	0.500933	0.616419
rs6519111	22	22424302	-2.47e-05	0.000497885	-0.0496439	0.960406	0.000639874	0.000674939	0.948047	0.343106
rs35232611	22	22424857	-0.000867907	0.00070653	-1.22841	0.219295	-0.000690756	0.000958403	-0.720736	0.471073
rs4821680	22	22425493	-0.000304893	0.00092146	-0.330881	0.740735	-0.000732447	0.00124881	-0.586515	0.55753
rs118039352	22	22426545	-0.00173084	0.00125579	-1.37829	0.168114	0.0014049	0.00170202	0.825431	0.409128
rs16982463	22	22428155	-0.000793919	0.00100628	-0.788966	0.430133	0.000393565	0.00136451	0.288429	0.773018
rs13056350	22	22430042	-0.000154147	0.000690085	-0.223374	0.823244	-0.00216352	0.000935592	-2.31246	0.0207529
rs5750487	22	22436162	-0.000482257	0.000469177	-1.02788	0.304007	-0.00131892	0.000636121	-2.07338	0.038138
rs2329929	22	22437341	7.37e-05	0.000428135	0.17221	0.863272	8.14e-05	0.000580452	0.140266	0.88845
rs5756808	22	22437729	9.27e-05	0.000616337	0.150466	0.880397	-0.0019279	0.000835453	-2.30762	0.0210212
rs737796	22	22438050	4.45e-05	0.000575612	0.077344	0.93835	0.00128491	0.000780259	1.64677	0.0996063
rs13058323	22	22440829	-0.00166628	0.00144819	-1.15059	0.249903	-0.00660686	0.00196362	-3.36463	0.00076657
rs62235057	22	22442525	0.000976076	0.00169261	0.576669	0.564164	-0.00122738	0.00229596	-0.53458	0.592941
rs5756833	22	22446575	-0.000137996	0.000436573	-0.316089	0.751935	-0.00020039	0.000591889	-0.338561	0.734941
rs5756839	22	22447739	8.17e-06	0.000446334	0.018314	0.985388	0.000127037	0.00060505	0.209961	0.833698
rs12484368	22	22451791	-0.00154378	0.00175712	-0.878588	0.379625	-0.00201445	0.00238314	-0.845293	0.397948
rs67371756	22	22454496	0.00111761	0.00146483	0.762965	0.445485	-0.00111225	0.00198583	-0.560093	0.575416
rs6000949	22	22456782	-0.000383585	0.000532779	-0.71997	0.471544	0.000374423	0.000722469	0.518255	0.604281
rs78826497	22	22456900	-0.000458392	0.00167382	-0.273859	0.784193	-0.00300238	0.00226952	-1.32291	0.185865
rs9611037	22	22464997	0.000630888	0.00136865	0.460956	0.644831	0.00257664	0.00185566	1.38854	0.164975
Affx-36549148	22	22467599	0.000429496	0.000868814	0.494347	0.621061	-0.00164364	0.00117841	-1.39479	0.16308
rs2282673	22	22473641	0.000327763	0.000504572	0.649587	0.515959	-0.000513275	0.000683859	-0.750557	0.45292
rs77010661	22	22473905	0.00029337	0.000550822	0.532605	0.594307	-0.000173334	0.000746795	-0.232104	0.816457
rs77392912	22	22478113	-0.000312878	0.00154589	-0.202394	0.839609	-0.00274222	0.0020956	-1.30856	0.190683
rs117931929	22	22479924	-0.00198209	0.00157885	-1.2554	0.209334	0.00115848	0.0021408	0.541146	0.588408
rs77164057	22	22481298	-0.00158972	0.00203959	-0.779428	0.435728	-0.00106912	0.00276457	-0.386723	0.698962
rs5756964	22	22481700	0.000356824	0.000964856	0.369821	0.711516	-0.00106217	0.00130815	-0.811962	0.416814
rs13056557	22	22483153	-0.000272504	0.000481459	-0.565996	0.571397	-0.00039249	0.000652657	-0.601372	0.547593
rs5750563	22	22484599	0.00086333	0.000915176	0.943349	0.345503	0.00138179	0.00124081	1.11362	0.265443
rs5757014	22	22490005	-0.00028944	0.000481279	-0.601398	0.547575	-0.000140716	0.000652376	-0.215697	0.829224
rs116846750	22	22493764	-0.00149447	0.00118996	-1.2559	0.209152	-0.00301044	0.00161402	-1.86518	0.0621576
rs17557020	22	22494658	-0.000340762	0.00102348	-0.332943	0.739178	0.000960626	0.00138811	0.692039	0.488914
rs5750596	22	22495850	-0.000115982	0.000580206	-0.199899	0.84156	-6.31e-05	0.000786468	-0.080288	0.936008
rs16984340	22	22498348	-0.000221227	0.000632135	-0.349968	0.726363	-0.000383395	0.000856597	-0.447579	0.654457
rs11912149	22	22508796	0.000487665	0.000923006	0.528345	0.597261	0.000486112	0.00125181	0.388328	0.697774
rs987710	22	22512415	-2.1e-05	0.000456588	-0.0458848	0.963402	-0.000517513	0.00061967	-0.835143	0.403638
rs34221567	22	22516883	0.000323518	0.000437146	0.740069	0.459259	0.00056501	0.0005925	0.953604	0.340285
rs737842	22	22517205	0.000304686	0.000432021	0.705257	0.480651	0.000702952	0.000585714	1.20016	0.230078
rs77684214	22	22519071	0.000602067	0.00125274	0.480601	0.6308	4.29e-05	0.00169815	0.0252894	0.979824
rs4991801	22	22533348	-0.000153494	0.000460399	-0.333394	0.738837	8.17e-05	0.000623986	0.130951	0.895815
rs8139876	22	22535973	0.00195707	0.00161861	1.2091	0.226625	0.00332075	0.00219458	1.51316	0.130239
rs75340995	22	22537649	-0.000327497	0.000555539	-0.589513	0.555518	0.000120696	0.000753278	0.160228	0.872702
rs6001217	22	22538194	-0.000206603	0.000447964	-0.461204	0.644653	-0.000168182	0.000607282	-0.276942	0.781825
rs6001219	22	22538738	-0.000134626	0.000472371	-0.285001	0.775644	-2.16e-05	0.000640338	-0.0336785	0.973134
rs73153723	22	22538827	0.000126449	0.00069068	0.183078	0.854737	-0.000132651	0.000936162	-0.141697	0.88732
rs111460696	22	22548577	0.00297854	0.00202764	1.46897	0.141843	0.00266757	0.00274871	0.970478	0.331809
rs7293219	22	22548831	0.000252761	0.000690249	0.366189	0.714225	-0.000246081	0.000935883	-0.26294	0.792597
rs9619829	22	22549738	0.00182888	0.00147057	1.24365	0.213629	0.00173131	0.00199469	0.867957	0.385418
rs2073447	22	22550450	1.26e-05	0.000431123	0.0293343	0.976598	0.000638365	0.000584247	1.09263	0.274558
rs2073448	22	22550510	0.000303159	0.000493415	0.614409	0.538945	-0.000413396	0.00066886	-0.618061	0.536536
rs5757343	22	22551837	-0.000257048	0.000428017	-0.600557	0.548136	-0.000645825	0.000580294	-1.11293	0.265741
rs9611215	22	22552919	0.000212519	0.000429334	0.494996	0.620603	0.00107813	0.000582059	1.85226	0.0639891
rs77180908	22	22554512	0.00265003	0.00167542	1.58171	0.113717	0.00260045	0.00227203	1.14455	0.252398
rs2330021	22	22555158	0.000322351	0.00070566	0.456807	0.64781	-0.00124021	0.000957031	-1.29589	0.195015
rs2330022	22	22555383	-0.000581894	0.000428734	-1.35724	0.174706	-0.00127481	0.000581094	-2.19382	0.0282493
rs11912786	22	22555437	-0.000894478	0.000484251	-1.84714	0.0647281	-0.000548385	0.000656366	-0.835487	0.403444
rs1008561	22	22558027	-0.00133648	0.000473559	-2.82221	0.0047697	-0.000183511	0.00064209	-0.285803	0.775029
rs2156877	22	22558084	0.00101836	0.000557792	1.82569	0.0678973	0.00074717	0.000756058	0.988244	0.323034
rs4821846	22	22558460	0.000615701	0.000634279	0.97071	0.331694	0.000171226	0.000859805	0.199145	0.842149
rs5757417	22	22561610	0.000393272	0.000432792	0.908686	0.363517	0.000146757	0.000586708	0.250137	0.802481
rs4820360	22	22561958	0.000181142	0.000762092	0.23769	0.812122	0.000731597	0.00103359	0.707823	0.479056
rs738875	22	22568014	-2e-05	0.000445418	-0.0448171	0.964253	3.21e-05	0.00060376	0.0531027	0.95765
rs7286039	22	22568610	-0.000842174	0.000646329	-1.30301	0.192572	0.00030467	0.000876284	0.347684	0.728078
rs73153770	22	22569137	-2.83e-05	0.000765486	-0.0369578	0.970519	0.000187865	0.00103776	0.181028	0.856346
rs78501378	22	22579286	-0.000967532	0.0013292	-0.727904	0.466673	-0.00300031	0.00180167	-1.6653	0.0958547
rs6001482	22	22581369	-0.000364515	0.000463461	-0.786507	0.431571	-0.000352999	0.000628288	-0.561843	0.574224
rs5757569	22	22584678	0.00015265	0.000441742	0.345564	0.72967	-5.22e-05	0.000598836	-0.0871741	0.930533
rs78956378	22	22590285	-0.00117183	0.00192796	-0.607812	0.543313	-0.00070294	0.00261226	-0.269093	0.787859
rs56361843	22	22594122	-0.000119418	0.000652166	-0.18311	0.854712	6.56e-05	0.000884132	0.0741717	0.940874
rs36009790	22	22596504	0.000776522	0.000911191	0.852205	0.394101	0.000314411	0.00123539	0.254504	0.799106
rs5757629	22	22597601	-6.6e-05	0.000439107	-0.150348	0.880491	4.86e-05	0.00059536	0.0816683	0.934911
rs11089977	22	22599215	-0.00140406	0.00184849	-0.759571	0.447512	-0.00107285	0.00250609	-0.428096	0.668581
rs11089978	22	22599216	-0.00159396	0.00184187	-0.865404	0.386818	-0.00107586	0.00249672	-0.430911	0.666534
rs1320	22	22599537	0.000501607	0.000926734	0.541263	0.588327	0.000265575	0.00125644	0.211371	0.832598
rs5995719	22	22599674	0.000247904	0.000542449	0.457008	0.647666	7.59e-05	0.000735299	0.103156	0.917839
rs5995720	22	22599705	0.000258446	0.000543282	0.475712	0.63428	0.000116996	0.000736441	0.158866	0.873774
rs6001563	22	22599764	0.000342204	0.000495333	0.690856	0.489656	0.000138039	0.000671487	0.205571	0.837126
rs2285019	22	22599808	-0.000107246	0.000581324	-0.184485	0.853633	0.000170577	0.000787587	0.216582	0.828534
rs10854726	22	22600210	0.000356219	0.000542811	0.65625	0.511664	0.000202223	0.000735919	0.27479	0.783478
rs5750807	22	22600912	0.000236641	0.000431892	0.547917	0.58375	9.71e-05	0.000585646	0.165735	0.868365
rs10222251	22	22617223	5.49e-05	0.000549487	0.099927	0.920402	1.5e-05	0.000744991	0.0201395	0.983932
rs738895	22	22669748	0.000597552	0.000436066	1.37033	0.170586	0.000176034	0.000591172	0.29777	0.765879
rs2329979	22	22670103	0.000481564	0.000507122	0.949601	0.342316	0.000285075	0.000687529	0.414638	0.678408
rs11704454	22	22679549	-0.00354626	0.00179621	-1.9743	0.0483484	0.000133106	0.00243518	0.0546597	0.95641
rs10483110	22	22681312	-0.000699695	0.000587769	-1.19043	0.23388	3.68e-05	0.000796853	0.0462385	0.96312
rs73880622	22	22682657	0.000454723	0.000574898	0.790963	0.428966	-0.000158367	0.000779301	-0.203217	0.838965
rs16987300	22	22696066	0.00231799	0.00129813	1.78564	0.0741581	0.000116338	0.00176017	0.0660946	0.947303
rs9306352	22	22698182	0.000373183	0.000760936	0.490426	0.623833	-0.000328753	0.0010316	-0.318682	0.749968
rs5757940	22	22701222	-7.43e-05	0.000505779	-0.146825	0.88327	0.000256681	0.000686004	0.374169	0.708279
rs112049143	22	22702508	-0.000375909	0.00125744	-0.298948	0.76498	-0.000743224	0.00170482	-0.435953	0.662871
rs78230151	22	22702561	-0.000185511	0.00144945	-0.127987	0.898159	-0.00207327	0.00196632	-1.05439	0.291704
rs62224968	22	22706766	1.67e-05	0.000544127	0.0306937	0.975514	-0.000476997	0.000737622	-0.646669	0.517846
rs736898	22	22711786	7.95e-06	0.000501377	0.0158607	0.987345	2.4e-05	0.000679458	0.0353118	0.971831
rs189262307	22	22712350	-0.000798738	0.00130585	-0.611661	0.540763	-0.000458173	0.00177028	-0.258814	0.795779
rs5758017	22	22721299	0.000215321	0.000486186	0.442878	0.657854	0.000124037	0.000659336	0.188124	0.850779
rs6519253	22	22722482	0.000506127	0.000700408	0.722618	0.469915	0.00011654	0.000949424	0.122748	0.902307
rs738881	22	22726372	0.00023614	0.000427065	0.552938	0.580307	-0.00045405	0.000578939	-0.78428	0.432877
rs738884	22	22727211	0.000861495	0.000796252	1.08194	0.279281	-0.00014105	0.00107935	-0.130681	0.896028
rs713654	22	22727571	0.000136988	0.00136009	0.100719	0.919773	-0.000917923	0.00184403	-0.497781	0.618639
rs1477442	22	22734158	-0.000108528	0.00057479	-0.188813	0.850239	0.000110265	0.000779251	0.141501	0.887475
rs12627889	22	22739955	0.0012848	0.00146769	0.875393	0.381361	-0.00123869	0.00199013	-0.62242	0.533666
rs9611623	22	22741337	-0.000528578	0.000463431	-1.14057	0.254048	-0.000284491	0.000628476	-0.452668	0.650788
rs390080	22	22742624	0.000180053	0.000515697	0.349144	0.726982	0.000538992	0.000699173	0.770899	0.440768
rs401684	22	22742785	0.000301182	0.000427249	0.704933	0.480852	-5.28e-05	0.000579112	-0.0912046	0.92733
rs8136197	22	22746634	0.000422988	0.000548518	0.771147	0.440621	-0.000316153	0.000743555	-0.425191	0.670697
rs77098673	22	22746886	0.000414621	0.00133672	0.310177	0.756427	0.00101846	0.00181219	0.562002	0.574115
rs79901931	22	22753204	0.00126675	0.00127431	0.994069	0.32019	-0.000734929	0.00172752	-0.425425	0.670527
rs397846	22	22753854	0.000429266	0.000568291	0.755364	0.450031	0.000213968	0.000770844	0.277576	0.781338
rs2051490	22	22762771	-0.000614128	0.000571899	-1.07384	0.282895	-0.000377138	0.000775248	-0.486474	0.626632
rs72495405	22	22763834	-4.45e-05	0.000755672	-0.0589345	0.953004	-0.00055624	0.00102454	-0.542916	0.587188
rs433766	22	22769923	7.28e-05	0.000436351	0.166736	0.867578	0.000327995	0.000591543	0.554474	0.579255
rs73385076	22	22770066	0.000688359	0.00167821	0.410174	0.681679	0.00161598	0.00227619	0.709948	0.477737
rs395924	22	22770795	-0.000107387	0.000453632	-0.236727	0.812869	0.000274084	0.000614948	0.445703	0.655812
rs6002270	22	22778925	0.000269601	0.0010208	0.264106	0.791698	-0.000950544	0.00138392	-0.686851	0.492177
rs56060925	22	22782150	-0.000532862	0.000575391	-0.926086	0.354402	-0.00151273	0.000780019	-1.93935	0.0524595
rs6002371	22	22801645	-0.000975785	0.00102426	-0.95267	0.340758	0.00083303	0.00138756	0.600356	0.54827
rs1894242	22	22806795	-0.000773499	0.00100742	-0.767803	0.442605	0.000616395	0.00136544	0.451424	0.651684
rs7291770	22	22811375	-0.000522794	0.00150447	-0.347494	0.728221	-0.00534879	0.00203976	-2.62226	0.00873524
rs117755520	22	22811601	0.000346025	0.000932946	0.370895	0.710716	0.00200589	0.00126468	1.58609	0.11272
rs57849312	22	22812220	-0.000469167	0.000861607	-0.544525	0.586081	-0.000163184	0.00116797	-0.139715	0.888885
rs423107	22	22819729	4.88e-05	0.000434084	0.112479	0.910444	0.000935927	0.000588518	1.59031	0.111766
rs11109	22	22842206	0.000358723	0.000743509	0.482473	0.62947	0.000887979	0.00100806	0.880882	0.378382
rs57235089	22	22842484	-0.00207191	0.00177833	-1.16508	0.243986	0.000584496	0.00241021	0.242508	0.808387
rs2236729	22	22842957	0.000304472	0.00074645	0.407894	0.683352	0.000666102	0.00101202	0.658187	0.510418
Affx-52363289	22	22843117	0.000281309	0.000645531	0.435779	0.662997	0.000888928	0.00087507	1.01584	0.309708
rs5751168	22	22845240	0.000892552	0.000812048	1.09914	0.271709	0.00126733	0.00110084	1.15124	0.249634
rs361901	22	22861994	0.000475076	0.00074525	0.637471	0.523818	0.000933337	0.00101026	0.923855	0.355563
rs5996102	22	22866423	0.000762218	0.000639588	1.19173	0.233367	0.00133354	0.000867057	1.53801	0.124048
rs361666	22	22868493	0.000188682	0.000463575	0.407015	0.683997	0.000447244	0.000628384	0.711737	0.476628
rs362132	22	22869218	0.00021231	0.000463981	0.457584	0.647252	0.000482587	0.000628978	0.767257	0.442929
rs362168	22	22871922	0.000411838	0.000438961	0.93821	0.348137	3.19e-05	0.000595176	0.0536754	0.957194
rs362245	22	22874337	0.00070413	0.000590323	1.19279	0.232953	-0.00030474	0.000800302	-0.380782	0.703365
rs4822091	22	22874497	-0.00103191	0.000875163	-1.17911	0.238355	0.00204933	0.0011869	1.72662	0.0842372
rs59717931	22	22878110	0.000826103	0.000932731	0.885682	0.37579	0.00125008	0.00126446	0.988627	0.322846
rs78355215	22	22879141	0.00030571	0.00070636	0.432796	0.665163	-0.000888943	0.00095764	-0.928265	0.353271
rs76504257	22	22889246	-0.000323928	0.000710449	-0.455948	0.648428	-0.000118106	0.000963198	-0.122618	0.902409
rs61178761	22	22889639	0.000986267	0.00179509	0.549425	0.582714	0.0016829	0.0024326	0.691811	0.489057
rs2072049	22	22891081	8.6e-05	0.000426909	0.201342	0.840431	0.000410138	0.000578936	0.708435	0.478676
rs41277507	22	22892449	-0.000351564	0.00101715	-0.345636	0.729617	-0.00155016	0.00137865	-1.1244	0.260843
rs34159908	22	22905979	0.00119632	0.00102939	1.16216	0.24517	0.00119416	0.00139557	0.855682	0.392174
rs4822138	22	22910416	0.00116557	0.00102995	1.13167	0.257772	0.00128108	0.00139622	0.917532	0.358864
rs737891	22	22912091	-0.000345282	0.00049768	-0.693783	0.487819	-0.000693152	0.000674712	-1.02733	0.304266
rs8137604	22	22924587	-7.38e-05	0.000629724	-0.117129	0.906758	-0.000381491	0.000853725	-0.446855	0.65498
rs5758828	22	22924995	-0.00150555	0.000821568	-1.83253	0.0668733	-0.00089322	0.00111374	-0.802003	0.422552
rs4462880	22	22929268	-0.00035843	0.000431154	-0.831327	0.40579	-0.000631132	0.000584481	-1.07982	0.280225
rs58566251	22	22931385	-0.000465279	0.00109604	-0.424507	0.671196	-0.000587408	0.00148589	-0.395323	0.692605
rs10854760	22	22931860	-0.000287023	0.00069242	-0.414521	0.678493	-0.000258513	0.000938502	-0.275452	0.782969
rs715516	22	22936815	-0.000339085	0.000739121	-0.458768	0.646401	-0.000211405	0.00100212	-0.210958	0.83292
rs5758983	22	22945823	-0.000156682	0.000653711	-0.239681	0.810577	0.000558399	0.000886291	0.630041	0.528668
rs117253918	22	22946506	-0.000489885	0.00102117	-0.479728	0.631421	0.00256074	0.00138399	1.85025	0.0642782
rs2106391	22	22950205	-0.000834197	0.000512621	-1.62732	0.103671	-0.00117973	0.000694877	-1.69776	0.089555
rs78997974	22	22952690	-0.000785699	0.00106964	-0.734544	0.462618	-0.00058148	0.00145033	-0.400931	0.688472
rs4822230	22	22953807	0.00050085	0.000435179	1.15091	0.249772	0.000360906	0.000589846	0.611866	0.540627
rs2157708	22	22959307	0.000644663	0.000445273	1.44779	0.147676	9.81e-05	0.000603622	0.162528	0.87089
rs11912421	22	23000681	-0.000184872	0.000816178	-0.226509	0.820805	0.000910074	0.00110654	0.822447	0.410823
rs456455	22	23001481	0.00067273	0.000479213	1.40382	0.160373	0.00125251	0.000649766	1.92763	0.0539026
rs67478407	22	23006523	-0.000221204	0.000863734	-0.256103	0.797872	0.00046158	0.00117091	0.394208	0.693428
rs397725	22	23006907	-2.1e-05	0.000427165	-0.0490573	0.960874	-0.000376496	0.000579078	-0.650164	0.515587
rs2877064	22	23013171	-0.000443677	0.000822618	-0.539347	0.589648	0.000708533	0.0011152	0.635344	0.525205
rs429024	22	23018188	0.000582055	0.000472808	1.23106	0.218302	0.000707925	0.000640934	1.10452	0.269368
rs11703025	22	23022520	-1.79e-05	0.000436831	-0.0408879	0.967385	-0.000244152	0.000592213	-0.412271	0.680141
rs7290744	22	23023222	-9.07e-06	0.000483998	-0.0187371	0.985051	-0.000478468	0.000656239	-0.729107	0.465937
rs119032	22	23023745	-5.66e-05	0.000426311	-0.132823	0.894334	0.000207206	0.000577888	0.358557	0.719927
rs76124814	22	23032847	-0.00102533	0.00155284	-0.66029	0.509068	0.00143005	0.00210569	0.679135	0.497053
rs59747512	22	23038081	-0.00115536	0.00197883	-0.583862	0.559314	0.0019456	0.00268273	0.72523	0.468312
rs10854762	22	23064982	-0.000462147	0.000582204	-0.793788	0.42732	0.000173072	0.000789324	0.219266	0.826443
rs12166882	22	23065319	-0.000239818	0.000431477	-0.555808	0.578343	-0.00118569	0.000584983	-2.02687	0.0426762
rs62220404	22	23097294	0.000346996	0.000551391	0.62931	0.529147	0.00105915	0.00074759	1.41676	0.156555
rs117397387	22	23110658	0.000695195	0.00147948	0.469892	0.638432	-0.00310399	0.00200613	-1.54726	0.121803
rs4820531	22	23130618	-5.63e-05	0.000430976	-0.13052	0.896155	-0.000478184	0.000584502	-0.818104	0.413298
rs5996387	22	23143636	0.000220379	0.00074733	0.294889	0.768079	0.00145612	0.00101293	1.43753	0.150569
rs2187592	22	23174140	0.000296955	0.000565609	0.525018	0.599571	0.000648655	0.000766722	0.846011	0.397547
rs2330256	22	23179177	-0.000301185	0.000430505	-0.699609	0.484172	-0.00131027	0.000583731	-2.24465	0.0247912
rs76035441	22	23192499	0.00108281	0.00120333	0.899846	0.368203	0.00053261	0.00163169	0.326416	0.74411
Affx-19187857	22	23195102	0.0014586	0.000999521	1.4593	0.144485	0.00117988	0.00135485	0.870854	0.383834
rs13055011	22	23203478	0.000297371	0.000591146	0.503042	0.614935	-0.00139578	0.000801388	-1.74171	0.0815611
rs73164951	22	23231328	-0.000691986	0.00148661	-0.465481	0.641587	-0.00155146	0.00201526	-0.769855	0.441386
rs117121205	22	23235627	0.000872031	0.000984214	0.886018	0.375608	6.39e-05	0.00133424	0.0478869	0.961806
rs9620188	22	23240316	0.00179672	0.00144052	1.24727	0.212299	-0.00292168	0.00195339	-1.4957	0.134734
rs2519501	22	23249354	-0.000646351	0.000434804	-1.48653	0.13714	-0.00076269	0.000589263	-1.29431	0.195559
rs2856876	22	23249440	-0.000112387	0.000668694	-0.16807	0.866528	-0.00128924	0.000906563	-1.42212	0.154993
rs117956113	22	23250088	0.000819279	0.00176892	0.463151	0.643256	-0.00274078	0.00239911	-1.14242	0.253281
rs118093337	22	23257499	-0.000629788	0.00140316	-0.448837	0.65355	-0.00452741	0.00190247	-2.37976	0.0173246
rs379435	22	23261086	-0.000517763	0.000427731	-1.21049	0.226093	0.000363064	0.000579823	0.626163	0.531209
rs738893	22	23261552	0.000618647	0.000443614	1.39456	0.163149	0.000702469	0.000601517	1.16783	0.242876
rs374015	22	23261819	-0.00064989	0.000496622	-1.30862	0.190663	0.00012053	0.000673358	0.178998	0.857939
rs115248992	22	23262137	-0.00113127	0.000976349	-1.15868	0.246589	-0.00084368	0.0013237	-0.637366	0.523887
Affx-19189814	22	23263602	0.000774182	0.000745229	1.03885	0.298875	-0.00109556	0.00101023	-1.08447	0.278158
rs28549956	22	23264842	0.00312207	0.00151054	2.06685	0.0387488	-0.000178246	0.00204766	-0.0870486	0.930633
rs58555503	22	23268677	0.000528231	0.00068439	0.771827	0.440217	0.000175901	0.000927928	0.189563	0.849651
rs78339303	22	23270732	0.00100909	0.0011464	0.880225	0.378738	-0.00129504	0.00155379	-0.833471	0.40458
rs403478	22	23272656	-7.45e-05	0.000479452	-0.155374	0.876527	0.000335074	0.000650012	0.515489	0.606212
rs436599	22	23276421	-0.000208712	0.000430412	-0.484913	0.627739	-0.000181479	0.000583353	-0.311097	0.755727
rs8139942	22	23279385	0.00108616	0.00138433	0.784612	0.432682	0.00202865	0.0018764	1.08114	0.279636
rs17514179	22	23279456	0.000483705	0.000464299	1.0418	0.297507	-0.000234739	0.000629394	-0.372961	0.709178
rs9623974	22	23280836	0.000957087	0.000997987	0.959018	0.337551	0.000239932	0.00135317	0.17731	0.859265
rs468884	22	23282286	-0.00029653	0.000450989	-0.657511	0.510853	-0.000260317	0.000611643	-0.425602	0.670398
rs455929	22	23283083	-0.000139225	0.000475066	-0.293064	0.769474	0.000652898	0.000644068	1.01371	0.310722
rs756737	22	23283517	0.000378621	0.00129375	0.292654	0.769787	0.00177123	0.00175305	1.01037	0.312318
rs5759543	22	23283834	0.000277631	0.000922542	0.300941	0.76346	0.00078682	0.00125062	0.629144	0.529255
rs9612169	22	23284597	0.000114139	0.000490392	0.232749	0.815956	-0.000639639	0.000664586	-0.962462	0.335818
rs9608052	22	23285176	0.000503472	0.000630914	0.798004	0.424869	0.000789805	0.00085533	0.923392	0.355804
rs73166817	22	23285223	-0.0008999	0.00100444	-0.895925	0.370294	-0.000663277	0.00136184	-0.487044	0.626228
rs2012607	22	23285252	0.000243328	0.000468931	0.518899	0.603831	-0.000733557	0.00063571	-1.15392	0.248535
rs11703761	22	23287367	-0.000533706	0.0014976	-0.356374	0.721561	0.00172565	0.00203025	0.84997	0.395342
rs739420	22	23293394	2.67e-05	0.000478048	0.055892	0.955428	0.000565575	0.000648091	0.872678	0.382839
rs113522889	22	23299147	-0.00086211	0.00105698	-0.815633	0.414711	-0.000889845	0.00143288	-0.621018	0.534588
rs12484598	22	23302960	-0.000720483	0.000745836	-0.966008	0.334041	0.000126946	0.00101093	0.125574	0.90007
rs9623992	22	23325722	-0.000140417	0.000580842	-0.241747	0.808977	0.000314607	0.000787518	0.399492	0.689531
rs137893834	22	23329477	0.000228615	0.00122395	0.186784	0.85183	0.000417483	0.0016599	0.251511	0.801419
rs62220905	22	23338634	-0.000613929	0.000952754	-0.644373	0.519334	-0.000825085	0.00129175	-0.638735	0.522996
rs9608062	22	23340093	0.00045182	0.000487986	0.925888	0.354505	0.00160789	0.000661288	2.43146	0.0150388
rs73166864	22	23340580	-0.00134346	0.00137605	-0.976314	0.32891	-0.00235389	0.0018658	-1.2616	0.207095
rs3930973	22	23345367	4.35e-05	0.000431695	0.100878	0.919647	0.00137434	0.000585298	2.3481	0.0188701
rs56102358	22	23350450	0.000136232	0.00127536	0.106819	0.914933	-7.05e-05	0.00172925	-0.0407966	0.967458
rs77978020	22	23352798	-0.00017045	0.00153925	-0.110736	0.911826	0.00082402	0.00208652	0.394925	0.692899
rs6003461	22	23362084	-0.000572317	0.000649079	-0.881737	0.37792	-0.000125664	0.000879781	-0.142836	0.88642
rs118016844	22	23368267	-0.00371642	0.00150552	-2.46853	0.0135676	0.00251672	0.00204149	1.23279	0.217656
rs74332294	22	23375624	0.00245153	0.00193059	1.26984	0.204144	-0.00272422	0.00261764	-1.04072	0.298008
rs6003484	22	23379985	1.89e-06	0.000463175	0.00408433	0.996741	0.00190687	0.000627818	3.0373	0.00238732
rs112864221	22	23380766	0.000483895	0.00132815	0.364339	0.715605	-0.00250405	0.00180104	-1.39034	0.164428
rs55978620	22	23397014	-0.000142317	0.00166828	-0.0853077	0.932017	-0.00417329	0.00226208	-1.84489	0.0650545
rs55964741	22	23401865	-0.000155664	0.00135333	-0.115023	0.908427	-0.000308139	0.00183463	-0.167957	0.866617
rs3788338	22	23412058	0.000163829	0.0004849	0.337862	0.735468	0.00238739	0.000657211	3.63261	0.000280614
rs5759577	22	23415146	0.000474746	0.000683504	0.694577	0.487321	-0.00136185	0.00092664	-1.46967	0.141653
rs3788339	22	23417677	-0.000531937	0.000693756	-0.76675	0.443231	-0.0022079	0.000940685	-2.34712	0.0189198
rs55905897	22	23418492	-0.00018695	0.000889733	-0.210119	0.833575	-0.00206805	0.00120689	-1.71354	0.086615
rs6003497	22	23421736	-0.00144588	0.00140581	-1.0285	0.303715	-0.000357744	0.00190643	-0.187651	0.85115
rs5759583	22	23430693	-0.000476661	0.000481568	-0.98981	0.322268	-0.00119398	0.000652915	-1.82869	0.0674478
rs79581211	22	23430889	-0.00062664	0.00122594	-0.511149	0.609247	0.00337153	0.00166178	2.02886	0.0424732
rs71316787	22	23443022	-0.000156888	0.00153965	-0.101899	0.918837	-0.000300937	0.0020876	-0.144154	0.885379
rs5996465	22	23443089	0.000992319	0.000863167	1.14963	0.250299	-0.00143074	0.00117036	-1.22248	0.221527
rs75764644	22	23445483	0.00104241	0.00106526	0.978554	0.327801	-0.00161977	0.00144385	-1.12184	0.261931
rs117490377	22	23453917	0.000268032	0.00133124	0.20134	0.840433	0.000126529	0.00180474	0.0701095	0.944107
rs117327666	22	23460443	0.000239982	0.00106736	0.224837	0.822106	0.00207693	0.00144695	1.43538	0.15118
rs56339124	22	23461300	0.00199313	0.0013597	1.46586	0.142688	0.0013274	0.00184344	0.720066	0.471485
rs3788349	22	23467950	9.91e-05	0.000428664	0.231164	0.817188	-0.000963944	0.000581217	-1.65849	0.0972191
rs79854927	22	23468790	0.00287065	0.00132442	2.16747	0.0301998	0.000849782	0.00179552	0.473278	0.636015
rs77460005	22	23474579	-0.00515662	0.00189927	-2.71506	0.00662683	-0.000881774	0.00257518	-0.342413	0.73204
rs4822360	22	23482460	0.000154572	0.000439071	0.352042	0.724807	-0.00124744	0.000595203	-2.09583	0.0360982
rs35211242	22	23482483	0.000477413	0.000585594	0.815263	0.414923	-6.17e-05	0.000793793	-0.0776923	0.938073
rs117152978	22	23488775	-0.000424467	0.00141721	-0.299509	0.764552	-0.000339341	0.00192089	-0.176658	0.859777
rs5751591	22	23489042	-3.86e-05	0.000433793	-0.0890946	0.929007	-0.000676645	0.000588057	-1.15065	0.249879
rs9612247	22	23492082	-0.000148155	0.0012966	-0.114264	0.909029	0.0020492	0.00175739	1.16605	0.243595
rs5759612	22	23503170	0.000453224	0.000427587	1.05996	0.289165	0.00150976	0.000579794	2.60396	0.00921569
rs5759620	22	23504916	0.000504114	0.000425869	1.18373	0.23652	0.00140504	0.000577307	2.43378	0.0149427
rs73152614	22	23511472	0.000414743	0.00069356	0.597991	0.549846	1.69e-05	0.000940267	0.0179917	0.985645
rs5751602	22	23523630	-0.000468192	0.000491493	-0.952592	0.340798	-0.00109015	0.000666243	-1.63626	0.101786
rs713617	22	23530434	-0.000368914	0.000484348	-0.76167	0.446258	-0.00109537	0.00065657	-1.66831	0.0952546
rs60054645	22	23533072	0.000134487	0.000966706	0.139119	0.889356	-0.00191377	0.00131055	-1.46029	0.144213
rs5759636	22	23538698	-5.35e-05	0.000523245	-0.102262	0.918549	-0.0011201	0.000709537	-1.57864	0.11442
rs2071436	22	23541488	-0.000262081	0.000486638	-0.538555	0.590195	-0.00109294	0.00065971	-1.6567	0.0975807
rs117582309	22	23558688	-0.0001667	0.00183953	-0.0906213	0.927794	-0.0017937	0.00249518	-0.718864	0.472225
rs9612262	22	23563257	0.00403179	0.00118232	3.41006	0.000649581	0.00297185	0.00160262	1.85437	0.0636877
rs2267016	22	23563980	-0.00103855	0.000720156	-1.44212	0.14927	-0.0020198	0.000976591	-2.06821	0.0386212
rs117802493	22	23571481	-0.000719803	0.00190953	-0.376954	0.706208	0.00173241	0.00258846	0.669281	0.503317
rs1010609	22	23574494	-0.000286296	0.000426569	-0.67116	0.502119	-0.00175824	0.000578329	-3.04021	0.00236434
rs78380435	22	23580732	-0.000355869	0.000817216	-0.435465	0.663225	0.000694299	0.00110813	0.626548	0.530956
rs35084413	22	23581772	-0.0023692	0.000973569	-2.43352	0.0149533	0.00222712	0.00132013	1.68705	0.0915952
rs79924979	22	23584332	0.000244057	0.00194845	0.125257	0.90032	-0.00208597	0.00264233	-0.789442	0.429854
rs5996503	22	23584361	-0.000888249	0.00185729	-0.47825	0.632472	-0.00109412	0.00251955	-0.43425	0.664107
rs5759658	22	23584430	-0.000595491	0.00173657	-0.342912	0.731665	0.00178941	0.00235421	0.760087	0.447203
rs80233084	22	23584441	-0.00166161	0.00128772	-1.29035	0.19693	-0.00119784	0.00174546	-0.686265	0.492547
rs118119551	22	23592166	0.00299494	0.00210522	1.42263	0.154845	-0.0037252	0.00285378	-1.30535	0.191773
rs5751614	22	23593051	-0.000935536	0.000427659	-2.18757	0.0287014	0.000836731	0.000579876	1.44295	0.149036
rs73152641	22	23598009	0.00042798	0.00115198	0.371516	0.710253	-0.000196209	0.00156189	-0.125623	0.900031
rs73152643	22	23602419	0.00300387	0.00178999	1.67814	0.0933201	-0.0048594	0.00242465	-2.00416	0.0450536
rs79769038	22	23610765	0.000465842	0.00167376	0.27832	0.780767	-0.000636	0.00226965	-0.28022	0.779309
rs17533177	22	23610800	-0.000842284	0.00123242	-0.683439	0.49433	-0.00162848	0.0016704	-0.974904	0.329608
rs117486344	22	23611456	0.00120073	0.00193115	0.62177	0.534093	-0.00285634	0.00261831	-1.09091	0.275314
rs9612270	22	23612024	-0.00102333	0.000507406	-2.01678	0.0437193	0.000457901	0.000688033	0.665522	0.505717
rs5759676	22	23621387	-0.00164174	0.000983246	-1.66971	0.0949777	-0.00143326	0.00133361	-1.07472	0.282499
rs131674	22	23622206	0.00101687	0.000521379	1.95034	0.0511367	0.000187938	0.000707699	0.265562	0.790577
rs35727393	22	23627256	0.000694591	0.00119918	0.57922	0.562441	-0.000418101	0.00162576	-0.257173	0.797045
rs140504	22	23627369	0.000185284	0.000595246	0.311273	0.755593	0.00202647	0.000807016	2.51107	0.0120371
rs73152652	22	23631147	0.00407841	0.00171878	2.37285	0.0176519	-0.00412688	0.00233021	-1.77103	0.0765565
rs140506	22	23632333	0.000470019	0.000940804	0.499593	0.617362	0.00157189	0.00127532	1.23254	0.217747
rs5759686	22	23638635	-0.000944689	0.000779665	-1.21166	0.225644	-0.000825841	0.0010569	-0.781378	0.434581
rs77771727	22	23642220	-0.00132009	0.00144503	-0.913536	0.360961	-0.00228178	0.00195987	-1.16425	0.244322
rs12168342	22	23644425	-0.000878388	0.000513619	-1.71019	0.0872312	0.00086386	0.000696526	1.24024	0.214887
rs9608102	22	23644794	-0.00121718	0.000724666	-1.67965	0.0930269	-0.000220142	0.000982286	-0.224112	0.82267
rs131693	22	23649242	-0.000248892	0.000438845	-0.567151	0.570612	-0.00129913	0.000595431	-2.18183	0.0291229
rs5751628	22	23650847	0.00083037	0.00122126	0.679928	0.496551	0.000491054	0.00165663	0.296417	0.766912
rs66569843	22	23656148	0.000866784	0.000499942	1.73377	0.0829601	-0.000971613	0.000677767	-1.43355	0.151702
rs1042660	22	23658006	-0.00226724	0.00139465	-1.62567	0.104021	-0.00201206	0.00189132	-1.06384	0.287403
rs116875264	22	23665372	-0.000915385	0.00132806	-0.689264	0.490658	0.000352543	0.00180052	0.1958	0.844767
rs77982068	22	23667018	-0.00184885	0.00110116	-1.679	0.0931536	0.00171964	0.00149251	1.15217	0.24925
Affx-36550405	22	23670699	-0.000214479	0.000460443	-0.46581	0.641352	-0.000954963	0.000624143	-1.53004	0.126008
rs117293526	22	23677149	-0.00131076	0.00127838	-1.02533	0.305208	0.0014906	0.00173279	0.860233	0.389661
rs8141321	22	23680734	-0.00195819	0.0011474	-1.70663	0.087891	0.00211439	0.00155539	1.35939	0.174023
rs8142297	22	23688345	-0.000381546	0.0010081	-0.378479	0.705075	0.00262672	0.00136643	1.92232	0.0545663
rs11090233	22	23690325	-0.000610812	0.000426471	-1.43225	0.152074	-0.00106699	0.000578074	-1.84577	0.064927
rs5759739	22	23691564	-0.000175979	0.000694382	-0.253432	0.799934	-0.00129817	0.000941515	-1.37881	0.167954
rs4820550	22	23695404	-0.000691125	0.00114876	-0.601626	0.547424	-0.00114958	0.00155733	-0.738175	0.460409
Affx-36550411	22	23695447	-0.0023473	0.00159865	-1.4683	0.142023	-0.000745662	0.00216729	-0.344053	0.730807
rs6003648	22	23701350	-0.000174983	0.000430612	-0.40636	0.684479	-0.000659247	0.000583715	-1.1294	0.258731
rs6003652	22	23701804	-0.000109795	0.000451836	-0.242998	0.808007	-0.000518165	0.000612528	-0.845945	0.397584
rs10427608	22	23702130	-0.000238281	0.000718868	-0.331467	0.740292	-0.000535494	0.000974579	-0.549462	0.582689
rs117926447	22	23706254	-0.00353685	0.00166658	-2.12223	0.0338194	-0.00157052	0.00225953	-0.695065	0.487015
rs9612335	22	23708474	-0.000148546	0.000429414	-0.345927	0.729398	-0.0013715	0.000582372	-2.35503	0.018522
rs6003661	22	23708489	0.000922382	0.000788979	1.16908	0.242371	0.00169088	0.00106975	1.58063	0.113965
rs5996528	22	23708833	0.000830317	0.000785844	1.05659	0.290698	0.00154089	0.00106549	1.44618	0.148129
rs9608133	22	23710013	-0.000177635	0.00146284	-0.121431	0.90335	-0.00235219	0.00198293	-1.18622	0.235536
rs148249994	22	23710250	-0.000328817	0.00159065	-0.206718	0.83623	-0.00180837	0.00215672	-0.83848	0.401762
rs5996529	22	23712647	-0.000236595	0.00046523	-0.508554	0.611065	-0.00206014	0.000630719	-3.26634	0.0010896
rs9620258	22	23713809	0.000410081	0.000428446	0.957136	0.338499	0.000772857	0.000580779	1.33073	0.18328
rs6003664	22	23715595	0.000600891	0.000696826	0.862326	0.388509	0.00123737	0.00094459	1.30996	0.190211
rs762260	22	23717005	0.00035254	0.000975204	0.361504	0.717723	0.000180508	0.00132225	0.136516	0.891413
rs5759747	22	23717315	-3.36e-06	0.000427871	-0.00785671	0.993731	-0.000579333	0.000580008	-0.998836	0.317875
rs6003665	22	23717466	-0.000739217	0.000702062	-1.05292	0.292378	-0.000734182	0.000951716	-0.771429	0.440453
rs6003668	22	23717650	-0.000921763	0.00105924	-0.870212	0.384185	-0.00161822	0.00143598	-1.12691	0.259782
rs5759748	22	23717987	-0.000291764	0.000896946	-0.325286	0.744965	-0.000393102	0.00121635	-0.323181	0.746558
rs12168012	22	23718276	-0.00117715	0.00107426	-1.09577	0.273178	-0.00134049	0.00145636	-0.920439	0.357344
rs9624138	22	23719141	-0.000704029	0.00111228	-0.632958	0.526761	-0.000963676	0.00150765	-0.63919	0.5227
rs5751640	22	23721148	-0.000707556	0.00106902	-0.661874	0.508052	-0.000868816	0.00144927	-0.599484	0.548851
rs5759758	22	23723050	-0.00027196	0.000864966	-0.314417	0.753205	-0.000130431	0.00117268	-0.111225	0.911438
rs41296235	22	23724218	-7.37e-05	0.000813837	-0.0906072	0.927805	0.000878855	0.00110329	0.796575	0.425699
rs12484135	22	23733932	-0.00046198	0.000613066	-0.753558	0.451115	-7.59e-05	0.000831348	-0.0912972	0.927257
rs75455133	22	23737141	5.76e-05	0.000803151	0.0717579	0.942795	-0.000122947	0.00108896	-0.112904	0.910107
rs28656233	22	23737214	-0.00055627	0.00115027	-0.483601	0.62867	-0.000732671	0.00155947	-0.469822	0.638483
rs77473109	22	23739622	0.00012689	0.00107745	0.117768	0.906251	-0.0010582	0.00146131	-0.724144	0.468978
rs55756930	22	23740460	-0.000835654	0.00115528	-0.723334	0.469475	0.000391902	0.00156616	0.250232	0.802408
rs112045685	22	23742049	-0.00267895	0.00158651	-1.68858	0.0913017	-0.00384874	0.00215107	-1.78922	0.0735798
rs13056272	22	23747665	0.000220436	0.000472132	0.466895	0.640575	0.000262067	0.000640354	0.409253	0.682354
rs4822399	22	23753250	-0.000627757	0.000632171	-0.993017	0.320703	-0.000339352	0.000857114	-0.395924	0.692161
rs5996540	22	23756423	0.000698403	0.000922739	0.75688	0.449122	-0.000536545	0.0012512	-0.428824	0.668052
rs2330457	22	23761389	-7.73e-05	0.000434194	-0.178023	0.858705	0.000330516	0.000588596	0.561533	0.574435
rs5759795	22	23762739	0.000467516	0.000452281	1.03368	0.301285	0.000355056	0.000613261	0.578964	0.562614
rs9620262	22	23763110	-5.65e-05	0.00106609	-0.0530098	0.957724	0.000100307	0.00144532	0.0694015	0.94467
rs115151152	22	23765246	-0.00214147	0.00156334	-1.3698	0.170751	-0.00186669	0.00212114	-0.880042	0.378837
rs4822410	22	23765265	0.000234993	0.000839835	0.279808	0.779625	0.000149662	0.00113862	0.131442	0.895426
rs17001563	22	23766423	-1.7e-05	0.00111015	-0.0153235	0.987774	-0.00113768	0.00150513	-0.75587	0.449728
rs6003709	22	23774625	-0.000109694	0.000598616	-0.183246	0.854605	0.000292342	0.000811699	0.360161	0.718727
rs5759802	22	23779822	0.000346617	0.000907388	0.381994	0.702466	-0.000122748	0.00123022	-0.0997776	0.920521
rs114860644	22	23785166	-0.00240631	0.00159017	-1.51324	0.130219	-0.0024876	0.00215665	-1.15346	0.248723
rs73880824	22	23787187	-0.000381764	0.00112897	-0.338151	0.735249	-0.00214701	0.00153084	-1.4025	0.160766
rs3827368	22	23794844	0.000437405	0.000426426	1.02575	0.305012	0.00036549	0.000578105	0.63222	0.527243
rs11090252	22	23804670	8.96e-06	0.000427404	0.020975	0.983266	-0.000865526	0.000579436	-1.49374	0.135245
rs17842461	22	23805130	-0.000152178	0.000556668	-0.273373	0.784566	4.07e-05	0.000754556	0.0538759	0.957034
rs150455125	22	23808436	0.00433185	0.00145308	2.98114	0.00287196	0.00170011	0.00197009	0.862963	0.388159
rs6519442	22	23813258	-1.27e-05	0.000460053	-0.0275208	0.978044	0.000837972	0.000623659	1.34364	0.179067
rs6519443	22	23813308	1.36e-05	0.000460006	0.0295559	0.976421	0.000843773	0.000623554	1.35317	0.176003
rs6003732	22	23813486	0.000703843	0.000519848	1.35394	0.175757	0.000819394	0.000704765	1.16265	0.244973
rs10775765	22	23814051	-0.000990056	0.00169133	-0.585371	0.558298	-0.00242786	0.00229415	-1.05828	0.289928
rs11090253	22	23815383	0.000176614	0.00044127	0.400241	0.688979	0.000782814	0.000598285	1.30843	0.190729
rs12169718	22	23815573	-3.85e-05	0.000440426	-0.0873307	0.930409	0.000498416	0.000597065	0.834777	0.403844
rs2330498	22	23819697	-0.000341845	0.000446865	-0.764985	0.444281	-0.000634566	0.000605833	-1.04743	0.294904
rs79640023	22	23823749	0.000190533	0.000602674	0.316146	0.751892	-9.77e-05	0.00081771	-0.119479	0.904896
rs73155051	22	23824465	0.000349599	0.000880781	0.396919	0.691428	-9.34e-05	0.00119379	-0.078207	0.937663
rs73155053	22	23828346	0.00250178	0.00113387	2.2064	0.0273565	0.00178618	0.00153794	1.16141	0.245477
rs131307	22	23829702	0.00012264	0.000662206	0.1852	0.853072	0.00022848	0.000897654	0.25453	0.799086
rs9612361	22	23839091	-0.000749898	0.000559008	-1.34148	0.179765	-0.00118361	0.000757913	-1.56167	0.118368
rs131341	22	23839467	8.08e-05	0.000488622	0.16535	0.868668	0.000926071	0.000662534	1.39777	0.162183
rs5996564	22	23843439	-0.00217749	0.00171835	-1.2672	0.205085	-0.00557805	0.00233118	-2.3928	0.0167208
rs140162	22	23846539	-0.000128728	0.000466394	-0.276006	0.782544	9.23e-05	0.000632316	0.145906	0.883996
rs117639432	22	23849126	0.000263295	0.00169874	0.154995	0.876826	-0.00622835	0.00230321	-2.7042	0.00684721
rs73878904	22	23849519	0.00051019	0.00101913	0.500615	0.616643	0.000304774	0.00138183	0.220558	0.825437
rs73395362	22	23849683	-0.00300494	0.001563	-1.92255	0.0545379	0.000316984	0.00211876	0.149608	0.881074
rs5759858	22	23849802	-0.00108942	0.000968882	-1.12441	0.26084	-0.000558464	0.00131378	-0.425081	0.670778
rs118029159	22	23852526	0.000486536	0.00105519	0.461089	0.644735	-0.0012744	0.00143082	-0.890682	0.373101
rs4629265	22	23854226	-0.000140869	0.000525915	-0.267855	0.788811	0.000531056	0.000712645	0.74519	0.456158
rs117836949	22	23854864	0.000263466	0.0014899	0.176834	0.859639	0.00109099	0.00201934	0.540271	0.58901
rs1811021	22	23854964	-0.000518053	0.000617636	-0.838768	0.4016	5.96e-05	0.00083731	0.0711519	0.943277
rs117477639	22	23855320	-0.00113012	0.00121744	-0.928273	0.353267	0.000579709	0.00165011	0.351315	0.725353
rs13055877	22	23857595	0.00132473	0.00192502	0.688165	0.49135	-0.000328179	0.00260815	-0.125828	0.899868
rs12053765	22	23865221	-0.000578565	0.000431687	-1.34024	0.180167	0.000355406	0.000585126	0.607401	0.543586
rs5751691	22	23866318	0.000664471	0.000429609	1.54669	0.12194	0.000550842	0.000582355	0.945887	0.344207
rs131382	22	23869130	-0.000103942	0.000491915	-0.2113	0.832653	0.000447216	0.000666723	0.670767	0.50237
rs9612369	22	23870989	-0.00054409	0.000431072	-1.26218	0.206886	0.000380849	0.000584741	0.651312	0.514846
rs9612371	22	23871825	-0.000114163	0.000608866	-0.187501	0.851268	-0.00114139	0.000825278	-1.38304	0.166655
rs5751692	22	23871971	-0.000130422	0.000429302	-0.303799	0.761281	0.000146584	0.000581975	0.251874	0.801138
rs4820556	22	23872936	0.00039946	0.000480508	0.831329	0.405789	-0.000139665	0.000651404	-0.214405	0.830231
rs5759884	22	23873076	0.000449088	0.000450613	0.996616	0.318952	-0.000153158	0.000610913	-0.250704	0.802043
rs10854771	22	23875059	-3.31e-05	0.00043044	-0.0768159	0.93877	-0.000323649	0.000583512	-0.554657	0.57913
rs4822424	22	23877733	0.000244411	0.000544274	0.449059	0.653389	0.000221138	0.00073769	0.299771	0.764352
rs117864001	22	23877915	-0.000302833	0.000971605	-0.311683	0.755281	-2.36e-05	0.00131727	-0.0179475	0.985681
rs131393	22	23879339	-0.000790998	0.000599778	-1.31882	0.187231	-0.00029599	0.000812923	-0.364105	0.71578
rs73155090	22	23879547	0.000269527	0.000733146	0.367631	0.713149	-0.000322347	0.000993971	-0.324302	0.74571
rs6003791	22	23883234	8.5e-05	0.000544634	0.156031	0.876009	0.000275959	0.000737965	0.373945	0.708445
rs1133989	22	23885771	-0.000209127	0.000804131	-0.260066	0.794813	0.000121623	0.0010901	0.111571	0.911164
rs7364197	22	23887749	0.000321961	0.000645145	0.499053	0.617743	-0.000367008	0.000874262	-0.419792	0.674638
rs56291230	22	23891853	-2.27e-05	0.00059156	-0.0383585	0.969402	-0.000645954	0.000802093	-0.805336	0.420627
rs179303	22	23892145	-0.000886214	0.000448576	-1.97561	0.0481995	-0.000903904	0.000608325	-1.48589	0.13731
rs73157019	22	23898912	-0.00067028	0.000546298	-1.22695	0.219842	-0.000477063	0.000740831	-0.643956	0.519604
rs1807623	22	23910084	-0.000475356	0.000664901	-0.714928	0.474654	4.86e-05	0.000901275	0.0539746	0.956955
rs73878950	22	23912806	-0.00394063	0.00179722	-2.19263	0.0283349	0.00233568	0.00243525	0.959111	0.337503
rs115415403	22	23912877	-0.000789276	0.00189346	-0.416842	0.676794	-0.00258667	0.00256785	-1.00733	0.313779
rs1064417	22	23915340	-0.000211935	0.000462368	-0.458368	0.646688	-0.000225021	0.000627061	-0.35885	0.719708
rs8141940	22	23915370	-0.00130435	0.00121052	-1.07751	0.281252	0.00267775	0.00164019	1.63259	0.102557
rs73157031	22	23915652	0.000341758	0.000633905	0.539132	0.589796	-0.000317707	0.000859435	-0.36967	0.711629
rs117166029	22	23916424	-0.000920332	0.00187791	-0.490082	0.624076	-0.0033113	0.00254664	-1.30026	0.193512
rs116446488	22	23919324	-0.00046287	0.00165869	-0.279058	0.7802	-0.00397033	0.002252	-1.76303	0.0778972
rs5996577	22	23921427	-0.0010491	0.000695563	-1.50827	0.131485	-0.000954252	0.000943189	-1.01173	0.311669
rs115163180	22	23921838	0.00157322	0.00171239	0.91873	0.358238	0.00184323	0.00232179	0.793884	0.427263
rs80301679	22	23921904	0.000292331	0.00109729	0.266411	0.789923	-0.000389791	0.00148773	-0.262004	0.793318
rs140174	22	23922983	-0.000813745	0.000480327	-1.69415	0.0902383	-0.000432246	0.000650894	-0.664081	0.506639
rs131422	22	23923425	-0.00147811	0.00098472	-1.50105	0.133344	-0.00255204	0.00133482	-1.9119	0.0558906
rs12627824	22	23925335	-0.00119631	0.000455046	-2.62898	0.00856458	-0.00077671	0.000617418	-1.258	0.208394
rs118124522	22	23925566	-3.48e-06	0.0017844	-0.00194998	0.998444	-0.000597991	0.00241853	-0.247254	0.804712
rs131429	22	23925779	0.000674512	0.000439098	1.53613	0.124507	0.000716132	0.000595561	1.20245	0.229191
rs9612381	22	23929634	0.000714664	0.000454419	1.5727	0.11579	-0.000235189	0.000615863	-0.381885	0.702547
rs9608164	22	23931845	0.000533573	0.000493964	1.08018	0.280061	-0.000449449	0.000669553	-0.671266	0.502051
rs131433	22	23933452	-0.00115076	0.000456655	-2.51998	0.0117367	-0.000149115	0.000619115	-0.240851	0.809671
rs7285781	22	23934184	-0.00171806	0.00092947	-1.84843	0.0645415	-0.000148351	0.00125972	-0.117766	0.906253
rs12170095	22	23934238	0.000129729	0.000481354	0.269509	0.787538	0.000733994	0.000652573	1.12477	0.260688
rs74337053	22	23934280	0.00129567	0.00103045	1.25738	0.208617	0.00163278	0.0013966	1.16911	0.24236
rs62240505	22	23936314	-0.000775818	0.000682522	-1.13669	0.255668	0.000176733	0.0009254	0.19098	0.848541
rs3747125	22	23937732	-0.000635595	0.000784648	-0.810039	0.417918	0.00033086	0.00106371	0.311043	0.755768
rs6003811	22	23938164	0.000344298	0.000592195	0.581393	0.560976	-0.00108828	0.00080303	-1.35522	0.17535
rs113283876	22	23938354	3.88e-05	0.000650522	0.0597115	0.952385	-0.000612817	0.000881707	-0.695035	0.487034
rs60644391	22	23938941	8.84e-05	0.000569585	0.155124	0.876724	0.00011762	0.000772131	0.152331	0.878926
rs112352859	22	23941213	0.00112995	0.00109721	1.02984	0.303087	-0.00115024	0.00148843	-0.772782	0.439652
rs118142252	22	23944930	-0.00205574	0.00152902	-1.34448	0.178793	-0.00254612	0.00207266	-1.22843	0.219286
rs4822431	22	23945108	0.000302467	0.000578423	0.522917	0.601032	-0.00100388	0.000784106	-1.28029	0.200446
rs61421320	22	23945572	0.000283271	0.00056428	0.502004	0.615665	-0.000130055	0.000764862	-0.170037	0.864982
rs5751702	22	23945876	0.000433069	0.000433136	0.999845	0.317386	0.000398175	0.000587268	0.678012	0.497764
rs10427863	22	23949744	-0.000474434	0.000450869	-1.05227	0.292678	-0.000278839	0.000611144	-0.456258	0.648205
rs2298372	22	23950646	0.000559589	0.000449738	1.24425	0.213407	0.0009963	0.000609713	1.63405	0.10225
rs17627963	22	23955765	-0.000652957	0.000965467	-0.676312	0.498843	-0.00326688	0.00130936	-2.49502	0.0125956
rs55926718	22	23956673	-0.000218962	0.000930033	-0.235434	0.813872	8.94e-05	0.00126066	0.0709321	0.943452
rs6003815	22	23960187	0.000165468	0.000429121	0.385598	0.699794	-0.000635838	0.000581665	-1.09313	0.274336
rs61479247	22	23963154	-0.00020063	0.000759998	-0.263988	0.791789	-0.000187477	0.00103029	-0.181965	0.85561
rs13055561	22	23965020	-0.00022379	0.000481234	-0.465034	0.641907	8.31e-05	0.000652266	0.127448	0.898586
rs3827318	22	23974200	-0.000464556	0.000650894	-0.713719	0.475401	0.00117643	0.000882239	1.33346	0.182383
rs117215798	22	23975185	0.000908353	0.00166796	0.54459	0.586036	0.0034073	0.00226229	1.50613	0.132034
rs9306387	22	23979219	0.000598521	0.000445292	1.34411	0.178914	0.00141321	0.000603573	2.3414	0.0192123
rs11703537	22	23983422	-0.000572093	0.000474158	-1.20654	0.227609	-0.0013178	0.000642714	-2.05037	0.0403296
rs8139420	22	23994139	-0.000560398	0.000546103	-1.02618	0.304809	0.00029462	0.000740273	0.397988	0.690639
rs10222270	22	24004787	-5.2e-06	0.000542518	-0.00959384	0.992345	-0.0013451	0.000735278	-1.82938	0.0673434
rs5759959	22	24022115	-0.000703928	0.000426178	-1.65172	0.0985921	-0.000506381	0.000577943	-0.876178	0.380934
rs5759960	22	24024308	0.000873594	0.000456717	1.91277	0.0557786	0.00162925	0.000619129	2.63152	0.00850077
rs2330579	22	24024430	0.000926397	0.000457051	2.0269	0.0426737	0.00161895	0.000619419	2.61366	0.0089583
rs738786	22	24034288	0.000858321	0.000426962	2.0103	0.0444003	0.00106539	0.000578739	1.84089	0.0656389
rs76947034	22	24035679	0.000165788	0.000824016	0.201195	0.840546	0.000300808	0.00111715	0.269263	0.787728
rs2070446	22	24035970	0.00108213	0.000465707	2.32362	0.0201465	0.00225786	0.000631298	3.57654	0.000348224
rs1007298	22	24038847	0.000940004	0.000461523	2.03674	0.0416768	0.00199023	0.000625574	3.18144	0.0014656
rs117585592	22	24039410	1.46e-05	0.0014297	0.0102159	0.991849	0.000134985	0.00193781	0.0696585	0.944465
rs45570945	22	24040692	-0.0005151	0.00137756	-0.373923	0.708462	-0.000614526	0.00186755	-0.329054	0.742115
rs11090282	22	24042963	0.00165177	0.00115408	1.43125	0.15236	-2.07e-05	0.00156448	-0.0132416	0.989435
rs112382143	22	24046858	0.00147888	0.00127558	1.15938	0.246303	-0.00352129	0.00172907	-2.03652	0.0416986
rs79084668	22	24047199	-0.000166406	0.0015203	-0.109456	0.912841	-0.000140997	0.00206106	-0.0684098	0.945459
rs5759967	22	24048368	-0.0013353	0.000725786	-1.83979	0.0657998	0.00145416	0.000984348	1.47728	0.139601
rs76433013	22	24048743	-0.0008411	0.00177679	-0.473381	0.635942	-0.00330132	0.00240885	-1.37049	0.170534
rs77866145	22	24049245	-0.000711832	0.000952297	-0.747489	0.454769	-0.00121833	0.00129066	-0.943958	0.345192
rs2070450	22	24078513	0.00120716	0.000758794	1.5909	0.111634	0.00186366	0.00102832	1.81234	0.0699354
rs9612413	22	24083873	0.000840549	0.000753995	1.11479	0.26494	0.00201483	0.00102247	1.97055	0.048776
rs41277301	22	24086026	-0.000250572	0.0010935	-0.229146	0.818756	-0.0026315	0.00148235	-1.77523	0.0758615
rs5759985	22	24086107	-0.000171093	0.000441794	-0.387267	0.698559	0.000565015	0.000598907	0.94341	0.345472
rs2070451	22	24087319	-0.00104726	0.000695898	-1.50491	0.132349	0.00210297	0.000943226	2.22955	0.0257779
rs6003872	22	24094295	0.00114531	0.00144111	0.794745	0.426762	0.00123928	0.00195339	0.634423	0.525805
rs2070453	22	24096400	0.000945539	0.000706498	1.33835	0.180785	0.00242065	0.000957614	2.5278	0.0114786
rs9612422	22	24102408	0.00102264	0.000789671	1.29502	0.195315	0.00223315	0.00107034	2.0864	0.0369429
rs73396542	22	24105789	0.0014559	0.000548112	2.6562	0.00790305	0.00325893	0.000743085	4.38568	1.16e-05
rs2298375	22	24106448	0.000911583	0.00079153	1.15167	0.249457	0.00207943	0.00107281	1.93831	0.0525868
rs73396549	22	24109409	-0.00105756	0.000607953	-1.73954	0.0819403	-0.000663145	0.00082461	-0.804192	0.421287
rs11704945	22	24121067	5.89e-05	0.0012395	0.0475154	0.962103	-0.000928352	0.00168036	-0.552472	0.580626
rs738792	22	24121378	0.00409973	0.000787641	5.20507	1.94e-07	0.00513093	0.00106778	4.80523	1.55e-06
rs17003784	22	24131009	-0.00168872	0.00123244	-1.37022	0.17062	-0.000402058	0.00167081	-0.240636	0.809838
rs738794	22	24134758	0.00414918	0.000787314	5.27004	1.36e-07	0.00520429	0.00106743	4.87554	1.09e-06
rs34513023	22	24134789	-0.00142502	0.000862369	-1.65244	0.098445	0.000399871	0.0011689	0.342092	0.732282
rs34396426	22	24137149	-0.000235598	0.00123321	-0.191044	0.848491	-0.000459451	0.00167236	-0.274732	0.783523
rs9612429	22	24137937	0.00013806	0.00067351	0.204985	0.837584	0.00100632	0.000913178	1.102	0.270464
rs35502837	22	24143573	0.000464428	0.00136115	0.341202	0.732952	-0.00353952	0.00184533	-1.9181	0.0550992
rs11703707	22	24145016	-0.000693047	0.00136504	-0.507713	0.611655	0.0012481	0.00185047	0.674473	0.500011
rs35381470	22	24156554	-0.000204783	0.000844608	-0.242459	0.808425	0.00206291	0.00114504	1.80161	0.0716077
rs9612479	22	24172071	0.00136129	0.00157239	0.865741	0.386633	-0.00207453	0.00213058	-0.973695	0.330209
rs2267044	22	24175208	-9.3e-05	0.000426525	-0.217942	0.827474	0.00172036	0.000578072	2.97603	0.00292032
rs1128127	22	24179132	0.000405616	0.00065337	0.620806	0.534728	0.00151944	0.000885697	1.71553	0.0862484
rs3177243	22	24179922	-0.00125167	0.000596741	-2.09751	0.0359492	-0.000649949	0.000808946	-0.803452	0.421714
rs6003909	22	24181652	0.00183328	0.00056423	3.24917	0.00115757	0.00292181	0.000765081	3.81895	0.000134046
rs6519476	22	24182500	-0.0008244	0.00049116	-1.67848	0.0932553	0.000333145	0.000665936	0.500267	0.616888
rs738801	22	24183198	-5.38e-05	0.000427271	-0.125812	0.899881	0.00200423	0.000579164	3.46056	0.000539128
rs66681388	22	24185211	0.000508828	0.000622807	0.816993	0.413933	0.00165227	0.000844084	1.95747	0.0502934
rs6003915	22	24186809	-0.00144619	0.00068512	-2.11086	0.0347851	0.000554381	0.000928808	0.596874	0.550592
rs8138673	22	24189032	-0.000436	0.000478068	-0.912005	0.361767	0.000734351	0.000648152	1.13299	0.257219
rs5760068	22	24189068	-0.00135384	0.000637351	-2.12416	0.0336574	0.000576304	0.000864048	0.666982	0.504784
rs9612490	22	24190782	0.00257773	0.00190277	1.35473	0.175505	0.00340096	0.00257953	1.31844	0.187357
rs738803	22	24192879	-0.00133844	0.000479594	-2.79078	0.00525847	-0.000639327	0.0006501	-0.98343	0.325397
rs116858477	22	24198929	-0.00065145	0.00148125	-0.439797	0.660085	-0.000980977	0.00200782	-0.488579	0.62514
rs16986337	22	24199704	-0.00162075	0.00152647	-1.06176	0.288345	-7.41e-05	0.00206933	-0.0357893	0.97145
rs9620328	22	24203799	0.0010931	0.000445735	2.45235	0.0141932	0.000481809	0.000604188	0.797449	0.425191
rs73158779	22	24205438	-0.000345756	0.000753075	-0.459126	0.646144	0.000890669	0.00102085	0.872482	0.382946
rs73160439	22	24205555	-0.00039241	0.000754125	-0.520351	0.602819	0.000842157	0.00102233	0.823766	0.410073
rs73160444	22	24210218	-0.00253554	0.000936698	-2.7069	0.00679193	0.00175826	0.00126983	1.38465	0.166161
rs17004024	22	24220160	0.000281142	0.00110516	0.254391	0.799194	-0.0005289	0.00149876	-0.35289	0.724171
rs1003784	22	24220358	0.000615112	0.000463707	1.32651	0.184672	-0.00145128	0.000628737	-2.30824	0.0209862
rs60699980	22	24226890	-0.000352031	0.00146221	-0.240753	0.809747	-0.00445031	0.0019827	-2.24457	0.0247962
rs6003939	22	24227246	-0.00154824	0.000579625	-2.6711	0.00756072	-0.000565192	0.000785914	-0.719153	0.472047
rs5760089	22	24232507	0.000742628	0.000439227	1.69076	0.0908833	0.00118947	0.000595348	1.99793	0.0457246
rs738806	22	24234172	0.000134147	0.000492168	0.272563	0.785189	-0.000958381	0.000667197	-1.43643	0.150881
rs4822446	22	24235360	-0.000315771	0.000570623	-0.55338	0.580004	-0.000275533	0.000773675	-0.356136	0.721739
rs17004044	22	24239895	-0.0010895	0.000504546	-2.15937	0.0308221	-0.000698702	0.000684094	-1.02135	0.307088
rs5760093	22	24240340	0.000155802	0.000490053	0.317929	0.750539	-0.000300186	0.000664146	-0.451988	0.651278
rs57860828	22	24241549	-0.000984132	0.000872733	-1.12764	0.259471	-0.00154383	0.00118304	-1.30497	0.191904
rs79785209	22	24246565	0.00147106	0.000930627	1.58072	0.113942	0.00163334	0.00126174	1.29451	0.195491
rs75761219	22	24248361	0.00234019	0.00114936	2.03608	0.0417433	0.00205899	0.0015584	1.32122	0.18643
rs12168975	22	24250731	0.00103719	0.00122311	0.847995	0.396442	-0.000188548	0.00165861	-0.113678	0.909493
rs2154593	22	24252085	-0.000870034	0.000439682	-1.97878	0.0478416	-0.00081045	0.000595838	-1.36018	0.173773
rs4822455	22	24255296	-0.000757362	0.000433069	-1.74883	0.0803219	-0.000548646	0.000587304	-0.934178	0.350213
rs9608215	22	24256088	0.00126486	0.00114362	1.10602	0.268721	0.000607767	0.00155044	0.391997	0.69506
rs78056593	22	24256254	0.000676944	0.000862633	0.784742	0.432606	0.00107657	0.00116947	0.92056	0.357281
rs1002286	22	24257337	-0.000540169	0.000427287	-1.26418	0.206166	-0.000502218	0.000579316	-0.866915	0.385989
rs2008736	22	24266060	-0.000819711	0.000670469	-1.22259	0.221484	-9.95e-05	0.000908869	-0.109516	0.912793
rs5751777	22	24267047	-0.000754789	0.000433708	-1.74031	0.0818048	-0.00043487	0.000587968	-0.739615	0.459534
rs6003965	22	24269096	-0.00112395	0.000571866	-1.9654	0.0493685	-0.000871582	0.000775193	-1.12434	0.260869
rs6003970	22	24270733	-0.000910481	0.000569079	-1.59992	0.109617	-0.000761202	0.000771514	-0.986634	0.323823
rs8136062	22	24273285	0.000630165	0.000747634	0.84288	0.399296	0.000434769	0.00101402	0.428756	0.668101
rs144128236	22	24300540	0.000115095	0.00131529	0.0875052	0.93027	0.00019355	0.00178352	0.108522	0.913582
rs183093330	22	24312698	-0.00163971	0.00126943	-1.29168	0.196468	-0.00137881	0.00172061	-0.801349	0.42293
rs79213832	22	24313954	-0.000985521	0.000916461	-1.07536	0.282216	-0.00217112	0.00124217	-1.74784	0.0804919
rs1006771	22	24314006	-0.000539455	0.000444522	-1.21356	0.224916	5.37e-05	0.00060267	0.0890263	0.929061
rs60718122	22	24325127	0.000114051	0.00160081	0.0712461	0.943202	-0.00259941	0.00217078	-1.19746	0.23113
rs4987176	22	24325167	0.000126824	0.00131966	0.0961036	0.923438	0.000177906	0.00178934	0.0994255	0.9208
rs373797	22	24330055	0.000105564	0.00159418	0.066218	0.947204	-0.00253318	0.00216143	-1.172	0.2412
rs140289	22	24336327	-0.000746562	0.000487844	-1.53033	0.125936	-0.000341519	0.000661438	-0.516329	0.605625
rs402635	22	24338636	0.000218447	0.00160925	0.135745	0.892023	-0.00200633	0.00218233	-0.919354	0.357911
rs6004016	22	24340099	-0.0001983	0.000588389	-0.337022	0.7361	-0.000343133	0.000797787	-0.430106	0.667119
rs138275558	22	24340940	0.00107337	0.00117829	0.910961	0.362317	0.000336519	0.00159765	0.210633	0.833174
rs148435972	22	24390432	0.00137746	0.00165978	0.829903	0.406594	0.00014472	0.0022503	0.0643115	0.948722
rs8138555	22	24400360	-0.000110684	0.000588457	-0.188091	0.850805	-0.000188581	0.000797669	-0.236415	0.813111
rs5760176	22	24402321	-0.000541535	0.000427789	-1.26589	0.205552	-0.000501973	0.000579996	-0.865477	0.386778
rs405597	22	24404578	0.00049712	0.000899383	0.552734	0.580446	-0.00196739	0.00121933	-1.6135	0.106638
rs738809	22	24405492	-0.00112782	0.000471062	-2.3942	0.0166573	-0.000198431	0.000638512	-0.310772	0.755975
rs422674	22	24406778	-0.000155201	0.000448102	-0.346352	0.729079	9.32e-05	0.000607492	0.15339	0.878091
rs11090305	22	24407483	-0.000871387	0.000558815	-1.55935	0.118915	-0.000777827	0.000757373	-1.02701	0.304418
rs4822470	22	24428001	-0.00124663	0.00139342	-0.89466	0.37097	-0.000581333	0.00188872	-0.307792	0.758241
rs7291031	22	24435843	-0.0007336	0.000730766	-1.00388	0.315439	-0.00139392	0.000990636	-1.4071	0.159399
rs5760189	22	24442459	0.000283216	0.000505353	0.560432	0.575185	0.000639898	0.000685098	0.934024	0.350292
rs17640355	22	24445320	-0.000151328	0.000957983	-0.157966	0.874484	0.000874467	0.00129859	0.673395	0.500696
rs17004823	22	24447303	-0.00297007	0.00156375	-1.89933	0.0575224	-0.00260116	0.00212043	-1.22671	0.219931
rs4306797	22	24453375	-0.000633295	0.000924845	-0.684757	0.493498	-0.000414804	0.00125374	-0.330852	0.740756
rs13058260	22	24459843	-0.000937987	0.00146862	-0.638685	0.523029	0.0013955	0.00199078	0.700982	0.483315
rs9624395	22	24460593	-0.00321573	0.00155196	-2.07204	0.0382624	-0.00332853	0.00210444	-1.58167	0.113726
rs6004051	22	24462072	-0.000487984	0.000927737	-0.525994	0.598893	-0.000382224	0.00125761	-0.303928	0.761183
rs112234981	22	24462180	-0.000438973	0.00176723	-0.248396	0.803828	0.00210086	0.00239579	0.876896	0.380544
rs17854874	22	24468386	-0.000117772	0.000811932	-0.145052	0.88467	-0.000994899	0.00110094	-0.903685	0.366163
rs117580218	22	24471789	0.000971292	0.00121142	0.801782	0.42268	0.0010984	0.00164269	0.668655	0.503716
rs117340640	22	24477037	0.000442656	0.00197435	0.224203	0.8226	0.0027573	0.0026762	1.0303	0.302868
rs12166151	22	24479193	-0.00271753	0.00155873	-1.74343	0.08126	-0.00286528	0.00211391	-1.35544	0.175279
rs78365374	22	24483117	-0.000837	0.00130447	-0.641642	0.521106	-0.00148014	0.00176839	-0.837003	0.402591
rs117908385	22	24487739	-0.000133958	0.00148856	-0.0899914	0.928294	-0.000930981	0.00201876	-0.461165	0.64468
rs5751803	22	24489649	-0.000654897	0.00056585	-1.15737	0.247123	-0.000489449	0.000767446	-0.637764	0.523628
rs117708777	22	24502849	-0.00308115	0.00186683	-1.65047	0.0988471	0.000103226	0.00253039	0.0407945	0.96746
rs17641131	22	24503777	0.00120567	0.00113577	1.06154	0.288444	-0.00154435	0.00153955	-1.00311	0.315807
rs111736007	22	24509986	0.00213814	0.00137966	1.54976	0.1212	0.00207852	0.00187028	1.11135	0.266421
rs17641238	22	24510199	-0.000488092	0.000940084	-0.519201	0.603621	0.00216174	0.00127501	1.69547	0.089987
rs12169286	22	24513946	0.000141472	0.000802309	0.176331	0.860034	-0.000632892	0.00108777	-0.581823	0.560687
rs118183980	22	24517999	0.000266125	0.0017015	0.156406	0.875713	0.00281069	0.0023068	1.21844	0.223058
rs2070471	22	24520375	-0.000658873	0.000661352	-0.996252	0.319128	-0.000695436	0.000896427	-0.775787	0.437876
rs73167538	22	24522144	-0.00143847	0.00111729	-1.28746	0.197936	-0.002185	0.00151458	-1.44264	0.149122
rs735863	22	24528058	0.000801826	0.000824647	0.972326	0.330889	-0.00014023	0.00111787	-0.125444	0.900172
rs117001360	22	24539368	0.000254588	0.00131242	0.193984	0.846188	0.00358276	0.00177923	2.01365	0.044047
rs79318089	22	24548597	0.000325125	0.00085738	0.379207	0.704534	-1.89e-05	0.00116223	-0.016258	0.987029
rs17854875	22	24564477	-0.000469188	0.000727414	-0.645008	0.518922	-0.000845386	0.000985837	-0.857532	0.391152
rs75303441	22	24571852	-0.000952685	0.00108342	-0.879333	0.379221	-0.00101505	0.00146882	-0.691062	0.489527
rs41311137	22	24573435	5.31e-05	0.000757813	0.0700248	0.944174	-0.00134549	0.00102733	-1.3097	0.190297
rs3788368	22	24577986	-0.000806748	0.00079676	-1.01254	0.311283	-5.16e-05	0.00108012	-0.0477444	0.96192
rs9680526	22	24579503	-0.00288992	0.00157253	-1.83776	0.0660988	-0.00265727	0.00213249	-1.24609	0.212732
rs8141797	22	24582041	-0.000562674	0.000922909	-0.609674	0.542078	-0.00048401	0.00125103	-0.386891	0.698837
rs17642338	22	24583138	-0.000397544	0.000995913	-0.399175	0.689765	0.00272046	0.00135045	2.01448	0.04396
rs9608247	22	24587303	0.000236971	0.000566758	0.418118	0.675861	-0.000446774	0.000768594	-0.581288	0.561047
rs5996673	22	24608328	-0.000168189	0.000561463	-0.299555	0.764517	-0.000459101	0.000761127	-0.603185	0.546386
rs6004094	22	24608924	-0.000164082	0.000657936	-0.249388	0.803061	-0.000773395	0.000892177	-0.866862	0.386018
rs7284856	22	24610780	-0.000185996	0.000561596	-0.331191	0.7405	-0.000533787	0.000761292	-0.701159	0.483204
rs117077425	22	24610854	0.0009434	0.00161613	0.583739	0.559396	-0.00251702	0.00219112	-1.14874	0.250665
rs13057276	22	24615508	-0.00130868	0.000895732	-1.46101	0.144013	-0.00058687	0.00121441	-0.483254	0.628916
rs5996675	22	24618331	-0.00070749	0.000524256	-1.34951	0.177174	-0.000781613	0.000710536	-1.10003	0.271318
rs7288201	22	24621293	-0.000976573	0.00144002	-0.678165	0.497668	-0.000673578	0.00195212	-0.34505	0.730057
rs140980900	22	24621541	-0.00359617	0.00173633	-2.07113	0.0383475	0.000540265	0.00235339	0.229568	0.818427
rs56188355	22	24621857	0.00136119	0.000531262	2.56218	0.0104023	0.00105229	0.000720473	1.46055	0.14414
rs2275984	22	24622648	0.000305429	0.000461949	0.661175	0.508501	0.000490442	0.000626339	0.78303	0.43361
rs117249571	22	24628908	-2.54e-05	0.00125054	-0.0203438	0.983769	0.00222673	0.00169404	1.31445	0.188697
rs116976546	22	24629912	-0.000271361	0.000934219	-0.290468	0.771458	0.00137464	0.00126664	1.08527	0.277805
rs2275985	22	24630093	0.000336458	0.00063467	0.530131	0.596021	-0.000466132	0.00086055	-0.541668	0.588048
rs2267073	22	24639069	-0.000734824	0.000428999	-1.71288	0.0867355	-0.000518699	0.000581853	-0.891461	0.372683
rs5760301	22	24669465	-9.53e-05	0.000426436	-0.223534	0.82312	-0.000364895	0.000578016	-0.631288	0.527853
rs57636940	22	24679907	-0.0032293	0.00203617	-1.58596	0.112748	-0.000306788	0.00275819	-0.111228	0.911436
rs74444893	22	24682696	0.000277142	0.00111441	0.24869	0.803601	0.000663299	0.00151125	0.438907	0.660729
rs118072845	22	24703392	3.3e-05	0.00114904	0.0287441	0.977069	0.000848627	0.00155736	0.544914	0.585813
rs3747113	22	24717518	7.9e-05	0.000482232	0.163853	0.869847	-0.000838702	0.000653779	-1.28285	0.199545
rs56112030	22	24717548	-0.00250845	0.00210318	-1.19269	0.23299	0.000287575	0.00284965	0.100916	0.919617
rs55723436	22	24718408	0.00119376	0.00206699	0.577536	0.563578	0.00134301	0.002802	0.479304	0.631723
rs118133842	22	24726917	0.00103669	0.00150651	0.688139	0.491366	0.00490646	0.00204276	2.40188	0.0163115
rs78254370	22	24729210	0.000352895	0.00111291	0.317091	0.751175	-0.000884453	0.00150878	-0.586203	0.55774
rs7293001	22	24742493	-0.00244043	0.00136139	-1.7926	0.0730376	-0.000366724	0.00184503	-0.198763	0.842448
rs62233136	22	24744702	-0.0033768	0.00203017	-1.66331	0.0962511	-0.000470713	0.00275024	-0.171153	0.864103
rs2082733	22	24745498	0.000657036	0.000481821	1.36365	0.172679	0.00121377	0.000653166	1.85828	0.0631296
rs62233138	22	24745877	-0.00394989	0.00208167	-1.89746	0.0577676	-0.000651648	0.00282002	-0.231079	0.817254
rs2330783	22	24747031	-0.00135592	0.0018124	-0.748134	0.45438	0.000469673	0.00245755	0.191114	0.848436
rs79694428	22	24764081	0.00017048	0.00150733	0.113101	0.909951	-0.000113325	0.00204446	-0.0554306	0.955795
rs28659842	22	24776451	-0.00045818	0.00125405	-0.36536	0.714843	-0.00085396	0.00170006	-0.502312	0.615448
rs74824428	22	24787635	0.000181161	0.0018506	0.0978934	0.922017	-0.0016475	0.00250891	-0.656659	0.511401
rs6004146	22	24789632	0.00145042	0.000814343	1.78109	0.0748981	0.000660059	0.00110394	0.597913	0.549898
rs117071777	22	24797178	0.000597984	0.00174507	0.342671	0.731846	0.00279201	0.00236656	1.17978	0.23809
rs5751862	22	24802564	3.44e-05	0.000427491	0.0805224	0.935822	-0.000365145	0.000579418	-0.630193	0.528569
rs4822488	22	24807343	0.000162975	0.000523752	0.311168	0.755673	0.000526594	0.00071023	0.741441	0.458427
Affx-19228575	22	24812272	0.000945413	0.000897294	1.05363	0.292055	0.00222276	0.00121652	1.82715	0.0676781
rs5760410	22	24815406	-9.6e-05	0.000436519	-0.219956	0.825905	-0.000599388	0.000591614	-1.01314	0.310993
rs3761422	22	24826672	0.000689818	0.000438514	1.57308	0.115701	0.000667026	0.000594388	1.12221	0.261775
rs71651683	22	24828853	-0.00160885	0.0018099	-0.888915	0.374049	-0.000448633	0.00245373	-0.182837	0.854926
rs2236624	22	24836024	0.0005831	0.000490461	1.18888	0.234488	0.000679788	0.000664868	1.02244	0.306574
rs17004921	22	24840676	-0.00148415	0.000742235	-1.99956	0.0455486	-0.00219084	0.00100628	-2.17716	0.0294695
rs4822492	22	24843594	0.00042162	0.000432166	0.975597	0.329265	0.000715255	0.000585961	1.22065	0.222218
rs17651189	22	24844883	-0.000514356	0.00095884	-0.536436	0.591658	0.000534447	0.00130031	0.411013	0.681063
rs75065038	22	24868049	2.52e-07	0.00094697	0.00026595	0.999788	-0.000972164	0.00128452	-0.756833	0.449151
rs5760444	22	24878218	0.000466668	0.000433213	1.07722	0.281381	0.000678854	0.000587178	1.15613	0.247629
rs1543757	22	24882925	-8.52e-05	0.00119354	-0.071376	0.943099	-0.000252586	0.00161789	-0.15612	0.875938
rs5760450	22	24883528	0.000698532	0.000436917	1.59877	0.109872	0.000804833	0.000592424	1.35854	0.174293
rs5760457	22	24895416	-0.0010671	0.00178378	-0.598226	0.54969	0.000279439	0.00241802	0.115565	0.907997
rs73169837	22	24895723	0.000248247	0.00120193	0.20654	0.836369	0.00190777	0.00162898	1.17114	0.241542
rs2232866	22	24898310	0.000170467	0.000430507	0.395968	0.692129	0.000749684	0.00058351	1.28478	0.198869
rs117038722	22	24904003	-0.000920985	0.00112454	-0.81899	0.412793	-0.00179178	0.00152447	-1.17535	0.239856
rs6004171	22	24912232	0.000135151	0.000447902	0.301742	0.762849	0.000236545	0.000606323	0.390131	0.69644
rs67461685	22	24913614	-0.000402208	0.00153873	-0.261389	0.793792	-0.000555723	0.00208621	-0.266379	0.789948
rs117529934	22	24914297	-0.000293793	0.00126199	-0.232802	0.815916	0.00126986	0.00171074	0.74229	0.457912
rs73152503	22	24914575	-0.0017193	0.000779511	-2.20561	0.027412	-0.000761176	0.0010569	-0.720196	0.471405
rs11704936	22	24916182	-0.000897832	0.000906621	-0.990306	0.322026	0.00119881	0.00122957	0.974985	0.329569
rs12159862	22	24920322	-0.000841672	0.000573714	-1.46706	0.142361	-0.000750893	0.000777646	-0.965598	0.334246
rs114662807	22	24924177	-0.00080807	0.0018255	-0.442657	0.658014	0.0018631	0.00247432	0.752975	0.451466
rs8136239	22	24932967	0.000220013	0.000562373	0.391222	0.695634	0.000150494	0.000762506	0.197367	0.84354
rs62231930	22	24939620	-0.00435821	0.00197854	-2.20274	0.0276138	-0.00443471	0.00268029	-1.65456	0.0980142
rs62231931	22	24939982	-0.00383046	0.00195911	-1.95521	0.0505591	-0.00295556	0.00265413	-1.11357	0.265463
rs762283	22	24943582	0.000237615	0.000562736	0.422249	0.672843	-0.000107401	0.000763189	-0.140726	0.888087
rs16978651	22	24945361	-0.000692649	0.000644872	-1.07409	0.282785	-0.000173026	0.000874163	-0.197933	0.843098
rs2298386	22	24953227	-0.000984844	0.000596928	-1.64986	0.0989734	-0.000197227	0.000809157	-0.243744	0.807429
rs2298389	22	24953349	-0.00303036	0.00192047	-1.57793	0.114582	-0.00436514	0.00260154	-1.6779	0.0933669
rs73152516	22	24955484	-0.00239325	0.00146465	-1.63401	0.102259	-2.73e-05	0.00198572	-0.0137329	0.989043
rs713666	22	24955609	-0.00105676	0.00181895	-0.580974	0.561258	0.00244598	0.0024662	0.991799	0.321296
rs117279121	22	24971692	-0.000773919	0.00130764	-0.591845	0.553955	0.00136962	0.00177227	0.772805	0.439638
rs16978740	22	24983264	-0.00011895	0.00132333	-0.0898866	0.928377	0.000609984	0.00179406	0.340003	0.733855
rs62231188	22	24984215	-0.00237493	0.00212782	-1.11613	0.264368	-0.00481983	0.00288211	-1.67232	0.0944613
