## Supplementary material for "Local genetic covariance between serum urate and kidney function obtained from local Bayesian regressions": S2 Table (part 64 of 64)

### Sheet: S2 Table (continued)
RS.ID	Chromosome	Base Pair Position	sCr Estimate	sCr SE	sCr tValue	sCr pValue	sU Estimate	sU SE	sU tValue	sU pValue
rs4820599	22	24990213	0.000485722	0.000473765	1.02524	0.305252	0.000380164	0.000642285	0.591893	0.553922
rs5751901	22	24992266	0.000346716	0.000450253	0.770047	0.441272	-0.00040746	0.000610424	-0.667503	0.504451
rs2006092	22	24995668	0.000219936	0.000449918	0.488836	0.624958	-0.000941488	0.000610041	-1.54332	0.122755
rs2330805	22	24998619	0.000275251	0.000447989	0.614414	0.538942	-0.000776071	0.00060752	-1.27744	0.201447
rs5751904	22	25000229	0.000188	0.000448346	0.419319	0.674984	-0.00113706	0.000607719	-1.87102	0.061343
rs186765281	22	25010855	-0.000489177	0.00176166	-0.27768	0.781258	-0.000249277	0.00238794	-0.10439	0.91686
rs117626039	22	25058629	-0.00393897	0.00205656	-1.91532	0.0554531	-0.00266259	0.00278691	-0.955392	0.33938
rs4378906	22	25077432	-0.000590723	0.000426707	-1.38438	0.166245	7.55e-05	0.000578548	0.130451	0.89621
rs2330909	22	25081104	-0.000238089	0.000522628	-0.455562	0.648705	0.000105005	0.000708586	0.14819	0.882193
rs2154612	22	25083914	0.000105517	0.000490096	0.215298	0.829535	0.000139801	0.00066438	0.210423	0.833338
rs118185282	22	25089297	-0.00016836	0.000948238	-0.17755	0.859076	-0.00108649	0.00128682	-0.844322	0.39849
rs2014838	22	25090006	0.000233235	0.000427022	0.546189	0.584936	-0.00017821	0.000578834	-0.307878	0.758176
rs2012577	22	25096704	0.000620909	0.000446879	1.38944	0.164702	0.000516907	0.000605555	0.853608	0.393323
rs9612740	22	25099115	0.000248846	0.000512944	0.485134	0.627582	-0.000211603	0.000695385	-0.304297	0.760902
rs5996749	22	25100466	-0.00101937	0.00103323	-0.986581	0.323849	0.000687595	0.00140124	0.490705	0.623635
rs9608323	22	25102033	-0.00069531	0.0010373	-0.670306	0.502663	0.000983114	0.00140606	0.6992	0.484428
rs6004244	22	25102070	-0.000241165	0.000586783	-0.410995	0.681077	-0.000219449	0.000795492	-0.275865	0.782652
rs5760600	22	25104355	0.000419807	0.000442962	0.947726	0.34327	0.000312251	0.000600344	0.52012	0.60298
rs131481	22	25110876	-9.81e-05	0.00122638	-0.079989	0.936246	-0.000621588	0.0016621	-0.373978	0.708421
rs13055481	22	25123031	0.00180281	0.000887917	2.03039	0.0423181	0.00203247	0.00120374	1.68846	0.0913242
rs73152579	22	25124143	0.00533271	0.00207827	2.56594	0.0102902	0.00403857	0.00281663	1.43383	0.151621
rs118105649	22	25128338	0.00142366	0.00147456	0.965476	0.334307	0.00343564	0.00199996	1.71786	0.0858238
rs9612745	22	25130311	0.000315719	0.00164339	0.192114	0.847653	0.00464883	0.00222842	2.08616	0.0369649
rs5751963	22	25132498	-0.000587796	0.000428321	-1.37232	0.169964	-8.24e-05	0.000580861	-0.141787	0.887248
rs74510932	22	25135200	-0.000571044	0.000916822	-0.622852	0.533382	0.000267962	0.00124262	0.215643	0.829266
rs11703684	22	25144912	-0.000696705	0.000519783	-1.34038	0.180124	-0.00037828	0.000704647	-0.536836	0.591381
rs5760620	22	25145094	-3.68e-05	0.000502351	-0.0731624	0.941677	0.000684508	0.000681069	1.00505	0.314874
rs1892723	22	25145453	0.00119841	0.000734125	1.63243	0.10259	-0.000337541	0.000995052	-0.33922	0.734444
rs1892722	22	25145471	0.000315334	0.000435702	0.723739	0.469227	-0.000493734	0.000590515	-0.836108	0.403095
rs1475853	22	25145753	-0.000459694	0.00106236	-0.432711	0.665225	-0.00213391	0.00144053	-1.48134	0.138516
rs5751971	22	25147816	0.000209245	0.000871481	0.240102	0.810251	0.000262299	0.00118134	0.222034	0.824287
rs139887845	22	25150209	-0.0004109	0.00122307	-0.335956	0.736904	-0.00242691	0.00165813	-1.46365	0.143291
rs117329800	22	25151741	0.000310679	0.00161106	0.192841	0.847084	-0.00323874	0.00218455	-1.48257	0.13819
rs79429059	22	25153457	-0.000386563	0.00145053	-0.266499	0.789855	-0.0019585	0.00196652	-0.995919	0.31929
rs8137801	22	25157455	0.000359531	0.000838292	0.428884	0.668008	0.000359099	0.0011361	0.316082	0.75194
rs56032751	22	25158445	-0.000341899	0.00172273	-0.198464	0.842682	-0.00470796	0.00233458	-2.01661	0.0437366
rs76840208	22	25159967	0.000278515	0.00150822	0.184664	0.853492	-0.00261283	0.00204467	-1.27787	0.201296
rs2027610	22	25166231	9.42e-05	0.000450995	0.208972	0.834471	2.49e-05	0.000611449	0.0406813	0.96755
rs11090344	22	25168113	0.000181952	0.000430728	0.422428	0.672713	0.000378646	0.000583928	0.648446	0.516697
rs117841213	22	25168878	-0.00237053	0.00175434	-1.35124	0.176621	0.00029208	0.00237846	0.122802	0.902264
rs5760639	22	25171387	7.12e-05	0.000445575	0.159776	0.873058	-0.0001238	0.000604019	-0.20496	0.837603
rs77144800	22	25171987	7.19e-05	0.000671001	0.107098	0.914712	-0.000830738	0.000909463	-0.913438	0.361013
rs5760661	22	25185823	-1.12e-05	0.000448309	-0.0248773	0.980153	0.000613705	0.000607974	1.00943	0.312771
rs78561791	22	25192326	0.00168668	0.00128074	1.31696	0.187854	0.00124102	0.00173634	0.714737	0.474772
rs117357447	22	25194795	-0.00132859	0.0012375	-1.07361	0.282999	-0.00174398	0.00167731	-1.03975	0.298459
rs80127063	22	25196042	0.000325935	0.000868736	0.375184	0.707524	0.000671841	0.00117764	0.570495	0.568342
rs75065526	22	25199867	-0.00145625	0.000849652	-1.71393	0.0865421	-0.0019947	0.00115183	-1.73177	0.0833151
rs41281559	22	25200426	0.00148481	0.00151854	0.977789	0.32818	0.0032054	0.00205923	1.5566	0.119566
rs139621	22	25204514	0.000180423	0.00073406	0.245788	0.805847	-0.000710605	0.000995129	-0.714083	0.475177
rs117091576	22	25206344	0.00124669	0.00154976	0.804444	0.421141	0.00135661	0.00210037	0.645893	0.518349
rs9608340	22	25206688	-0.0024585	0.000665867	-3.69218	0.000222383	-0.00168449	0.000902712	-1.86603	0.0620381
rs5760679	22	25207013	-0.000149102	0.000471093	-0.316503	0.751621	0.000658608	0.000638519	1.03146	0.302325
rs5996763	22	25209724	-0.00010725	0.000539671	-0.198733	0.842472	0.000685661	0.000731507	0.937326	0.348592
rs67760767	22	25212905	0.000152484	0.000460221	0.331329	0.740397	0.000191159	0.000624167	0.306262	0.759405
rs73155726	22	25214733	-0.0019916	0.00139702	-1.4256	0.153985	0.00135271	0.00189374	0.714303	0.47504
rs1883995	22	25215436	-0.00018383	0.000439389	-0.418376	0.675672	-0.00056308	0.000595635	-0.945345	0.344483
rs5760686	22	25217701	-0.00208492	0.00056879	-3.66552	0.000246875	-0.000198371	0.0007711	-0.257257	0.79698
rs7288359	22	25225580	0.000250765	0.000687078	0.364972	0.715132	0.00026183	0.000931268	0.281155	0.778592
rs139633	22	25225879	-0.00100459	0.000486561	-2.06468	0.0389545	0.000267305	0.000659496	0.405317	0.685245
rs116886049	22	25227705	0.000216533	0.0020683	0.104691	0.916621	-9.57e-05	0.00280323	-0.0341395	0.972766
rs75759891	22	25230841	0.000893209	0.00143824	0.621043	0.534572	-0.000172594	0.00194986	-0.0885162	0.929466
rs6004307	22	25231408	-0.000372073	0.000514269	-0.723498	0.469375	-0.000504763	0.000697274	-0.723909	0.469122
rs4822549	22	25231422	0.000509282	0.00053718	0.948065	0.343097	-0.000267607	0.000728583	-0.367298	0.713397
rs12170917	22	25231706	0.00113915	0.000655359	1.73821	0.0821748	0.000193055	0.000888538	0.217273	0.827996
rs73155750	22	25237941	-0.000954662	0.00171611	-0.556296	0.578009	-0.00204863	0.00232669	-0.88049	0.378595
rs139670	22	25246112	-0.000130015	0.000461278	-0.281858	0.778052	-0.000263439	0.000625365	-0.421257	0.673568
rs56123612	22	25251372	-0.00217518	0.00148053	-1.46919	0.141783	0.00261131	0.00200816	1.30035	0.193481
rs117667552	22	25251500	0.000649794	0.00101037	0.643125	0.520144	-0.00152352	0.00136981	-1.11221	0.266047
rs76944057	22	25254928	0.000144273	0.000994316	0.145098	0.884633	-0.00107776	0.00134807	-0.799486	0.424009
rs62231152	22	25259433	0.00097921	0.000858346	1.14081	0.25395	0.00192051	0.0011638	1.6502	0.0989025
rs56022312	22	25263048	0.000331873	0.000580083	0.572113	0.567246	0.00129823	0.00078633	1.651	0.0987397
rs11703103	22	25265972	0.000227943	0.000426629	0.534288	0.593143	0.000446919	0.00057871	0.772267	0.439957
rs9624633	22	25270455	-0.000100178	0.000690707	-0.145036	0.884682	-0.00250844	0.000936297	-2.6791	0.00738237
rs6004341	22	25274327	-0.00143962	0.000858326	-1.67725	0.0934954	-0.000327377	0.00116347	-0.281381	0.778418
rs16979152	22	25280841	-0.000662951	0.00171766	-0.385962	0.699525	-0.00205672	0.00232771	-0.883581	0.376923
rs117337134	22	25281332	-0.00179929	0.00138259	-1.30139	0.193127	-0.0019236	0.00187473	-1.02607	0.304859
rs16979179	22	25282711	-0.000522401	0.00174432	-0.299487	0.764568	-0.00277921	0.00236459	-1.17535	0.239857
rs4541332	22	25283602	0.000181162	0.000673477	0.268995	0.787933	-0.000771875	0.000913017	-0.845411	0.397882
rs73157912	22	25283909	0.000334584	0.000692677	0.48303	0.629074	-0.000389032	0.000938774	-0.414404	0.678579
rs139723	22	25284456	-0.0010011	0.000546716	-1.83112	0.0670831	-0.000371951	0.000741139	-0.501864	0.615764
rs9612804	22	25287528	0.000470307	0.000528113	0.890542	0.373176	-0.00145738	0.000716067	-2.03526	0.0418254
rs73157918	22	25290643	-0.00210877	0.00147206	-1.43253	0.151992	-0.0031175	0.00199554	-1.56223	0.118235
rs16979204	22	25290987	-0.000395407	0.000707081	-0.55921	0.576019	-0.000205815	0.000958732	-0.214675	0.830021
rs5760712	22	25291076	1.51e-05	0.000861402	0.0175592	0.985991	0.000165493	0.00116777	0.141717	0.887304
rs5996789	22	25291682	-0.000241991	0.000758384	-0.319088	0.74966	0.000217884	0.00102877	0.21179	0.832271
rs2073201	22	25294369	0.000556163	0.00103169	0.539078	0.589834	0.000875157	0.00139894	0.625583	0.531589
rs2073202	22	25294376	0.000623898	0.00104323	0.598045	0.54981	0.00127391	0.00141436	0.900698	0.36775
rs139735	22	25297338	-0.000363332	0.000468872	-0.774906	0.438396	-0.000205342	0.000636018	-0.322856	0.746804
rs139738	22	25297755	-6.95e-05	0.000538002	-0.129209	0.897193	-0.000260492	0.000729518	-0.357074	0.721037
rs139740	22	25298169	0.000178737	0.00104768	0.170603	0.864536	0.00067888	0.00142019	0.478021	0.632636
rs139741	22	25298891	-0.000119358	0.000450329	-0.265046	0.790974	-0.000285573	0.000610496	-0.467773	0.639947
Affx-36551776	22	25300640	-0.000534817	0.000831849	-0.642925	0.520273	-0.00155288	0.00112768	-1.37706	0.168493
rs61742274	22	25301142	0.002891	0.0017239	1.67702	0.0935402	0.00345385	0.00233786	1.47736	0.139581
rs11914055	22	25303941	-0.00135667	0.000797299	-1.70159	0.0888339	-0.000897445	0.00108073	-0.830403	0.406312
rs73157931	22	25307611	0.000871305	0.00151226	0.57616	0.564508	-0.00331921	0.00205044	-1.61878	0.105495
rs60529841	22	25308991	0.000974063	0.0015054	0.647047	0.517602	-0.00323124	0.00204102	-1.58315	0.113388
rs139766	22	25309448	-0.000719512	0.000445082	-1.61658	0.10597	-0.000995851	0.000603421	-1.65034	0.0988744
rs5996792	22	25320738	-0.000883253	0.000501106	-1.76261	0.0779681	-0.000377266	0.000679226	-0.555435	0.578597
rs9612814	22	25327959	-0.0010386	0.000691423	-1.50212	0.133066	0.000477585	0.000937367	0.509496	0.610405
rs118007271	22	25330911	-0.00150821	0.00142958	-1.05501	0.291424	0.000308276	0.00193838	0.159038	0.873639
rs73157943	22	25333267	0.000638173	0.000867115	0.735973	0.461748	0.000643214	0.00117539	0.547234	0.584218
rs5760748	22	25334977	-0.000615904	0.000429329	-1.43457	0.15141	-7.72e-05	0.00058197	-0.132592	0.894516
rs116846532	22	25339669	0.00226708	0.00180784	1.25403	0.209832	0.00202293	0.00245059	0.825487	0.409096
rs6004364	22	25343798	-0.000663304	0.000606209	-1.09418	0.273875	-0.000173322	0.000821918	-0.210875	0.832985
rs41281561	22	25347070	-0.00102513	0.00156361	-0.65562	0.512069	-0.000759277	0.00211973	-0.358196	0.720197
rs5752027	22	25363411	-0.000913951	0.000461537	-1.98024	0.047678	-6.05e-05	0.000625718	-0.096764	0.922914
rs73157953	22	25365828	0.000219411	0.000915476	0.239669	0.810587	-0.00148051	0.00124124	-1.19277	0.232961
rs6004376	22	25367695	-0.000767238	0.000584326	-1.31303	0.189173	-2.76e-05	0.000792273	-0.0348082	0.972233
rs133088	22	25370230	0.000735336	0.000861558	0.853496	0.393385	0.000967536	0.00116792	0.828425	0.407431
rs2103586	22	25374434	-0.000645826	0.000451704	-1.42975	0.152788	-0.000327131	0.000612472	-0.534116	0.593262
rs12484653	22	25382031	-0.000999826	0.000737146	-1.35635	0.174989	-0.000229373	0.000999264	-0.229542	0.818448
rs113973584	22	25390088	-0.000697168	0.00140479	-0.49628	0.619697	-0.000168888	0.00190478	-0.0886658	0.929348
rs77079889	22	25390274	-0.00107492	0.00139611	-0.769941	0.441335	0.00301819	0.00189299	1.5944	0.110847
rs5752038	22	25390704	0.00107561	0.000428048	2.51282	0.0119776	0.000976319	0.000580442	1.68203	0.0925648
rs5760782	22	25392832	-0.000331169	0.000638563	-0.518617	0.604029	0.00125037	0.000865684	1.44437	0.148635
rs9612826	22	25401437	-0.00015746	0.000485508	-0.324319	0.745696	-0.001307	0.000658244	-1.98559	0.0470801
rs80040835	22	25401483	0.000250846	0.00117768	0.213	0.831327	-0.00227181	0.00159706	-1.4225	0.154883
rs965197	22	25410266	0.000803823	0.00043567	1.84503	0.0650346	0.0014514	0.000590561	2.45766	0.0139851
rs34259162	22	25410895	-0.000644342	0.000553187	-1.16478	0.244108	-0.00173759	0.000749974	-2.31687	0.0205113
rs16979472	22	25442369	0.000901677	0.00059127	1.52499	0.127264	0.00148163	0.000801496	1.84858	0.0645202
rs9612844	22	25454658	9.07e-05	0.000437143	0.207462	0.835649	0.00104954	0.000592522	1.77131	0.0765096
rs76747920	22	25457412	-0.00176736	0.00115412	-1.53134	0.125685	-0.000300294	0.00156423	-0.191976	0.847762
rs5996827	22	25459042	1.75e-05	0.00068878	0.0253838	0.979749	-0.00130714	0.000934165	-1.39926	0.161735
rs11703954	22	25463824	-0.000279591	0.00120137	-0.232727	0.815973	0.00393677	0.00162873	2.41708	0.015646
rs6004418	22	25465065	0.000920917	0.000509337	1.80807	0.0705965	0.00174722	0.000690496	2.53038	0.0113944
rs7288255	22	25467408	0.00125945	0.000669313	1.88171	0.0598768	0.000774023	0.000907315	0.853092	0.393609
rs738324	22	25468432	0.00137668	0.000427493	3.22035	0.00128046	0.000778846	0.000579555	1.34387	0.178992
rs17668150	22	25468830	0.00111044	0.000588516	1.88685	0.059181	0.00178962	0.000797811	2.24317	0.0248868
rs116914395	22	25474752	-0.00034298	0.0010064	-0.340799	0.733255	0.00152129	0.00136386	1.11543	0.264669
rs7285772	22	25476750	0.00017868	0.000435004	0.410755	0.681253	0.0012251	0.000589866	2.07692	0.0378101
rs77161003	22	25481989	-0.000712995	0.0015473	-0.460798	0.644944	8.7e-05	0.00209822	0.041449	0.966938
rs117875166	22	25488051	0.000744608	0.00117478	0.63383	0.526192	-0.00151943	0.00159193	-0.95446	0.339852
rs5752059	22	25492696	0.00143708	0.000559106	2.57032	0.010161	0.000647761	0.000757973	0.854596	0.392775
rs1076047	22	25495049	-0.00170863	0.000488663	-3.49653	0.000471411	-0.00141048	0.000662415	-2.1293	0.0332304
rs34001094	22	25495224	-0.00171427	0.000928333	-1.84662	0.0648038	-0.00174113	0.00125807	-1.38398	0.166366
rs55861892	22	25499861	0.000610317	0.000798458	0.76437	0.444647	-0.000582243	0.00108242	-0.537909	0.59064
rs77363603	22	25504247	5.66e-06	0.000896703	0.00630815	0.994967	-0.000860939	0.00121554	-0.708279	0.478772
rs760738	22	25511130	-0.0020897	0.000547873	-3.81421	0.000136648	-0.00200583	0.000742575	-2.70118	0.00690968
rs117236232	22	25516689	-2.59e-05	0.000961158	-0.0268951	0.978543	0.000405994	0.00130309	0.311562	0.755374
rs4627697	22	25524916	-0.00206576	0.000472335	-4.37351	1.22e-05	-0.00168746	0.000640385	-2.63508	0.00841221
rs116988242	22	25530376	-0.00269166	0.00151849	-1.77259	0.0762969	-0.0024495	0.0020588	-1.18977	0.234136
rs4476445	22	25531002	0.000856987	0.000685146	1.25081	0.211006	0.00236732	0.000928815	2.54875	0.0108114
rs117502424	22	25541388	0.00131577	0.00143271	0.918375	0.358423	0.00146006	0.00194237	0.751693	0.452237
rs875353	22	25545612	0.00145635	0.000483945	3.00933	0.00261848	-0.000822587	0.000655721	-1.25448	0.20967
rs9612877	22	25548213	-0.000302153	0.000699485	-0.431964	0.665768	0.000936351	0.000948416	0.987278	0.323507
rs190729144	22	25551002	0.000992545	0.00127803	0.776621	0.437383	-0.00390806	0.00173109	-2.25758	0.0239726
rs112397804	22	25553244	-0.000302794	0.00131418	-0.230405	0.817777	0.00216985	0.00178155	1.21796	0.223241
rs55941025	22	25554936	0.000195725	0.00173753	0.112646	0.910311	0.000174621	0.00235623	0.0741104	0.940923
rs73162213	22	25571815	0.00247725	0.00202104	1.22573	0.220301	0.00267901	0.00273943	0.977943	0.328103
rs5760892	22	25572922	0.00107704	0.000887393	1.21371	0.22486	0.00125974	0.00120319	1.047	0.295099
rs73162216	22	25573281	-0.00242877	0.00124775	-1.94652	0.0515929	-0.00457325	0.00169154	-2.7036	0.00685961
rs117517166	22	25577862	-0.000573396	0.00126106	-0.454695	0.649329	-0.0024848	0.00170987	-1.45321	0.146167
rs5996851	22	25581866	-0.00119155	0.000453473	-2.62761	0.00859926	0.000300288	0.000614768	0.488458	0.625226
rs2330986	22	25586744	4.94e-05	0.000750723	0.0658165	0.947524	-0.000546226	0.0010178	-0.536676	0.591492
rs41277325	22	25589290	0.000948508	0.00179762	0.527645	0.597746	0.00362907	0.00243765	1.48876	0.136552
rs1547435	22	25589792	-0.00108745	0.000431096	-2.52252	0.0116523	0.000619654	0.000584395	1.06033	0.288994
rs60507348	22	25596227	-0.000444568	0.00155839	-0.285275	0.775434	0.000372422	0.00211324	0.176232	0.860112
rs116080510	22	25596638	0.00122491	0.00194443	0.629956	0.528724	0.00387716	0.00263719	1.47019	0.141512
rs116940155	22	25599416	-0.000361402	0.00171772	-0.210396	0.833359	-0.000478768	0.00232765	-0.205687	0.837035
rs17670506	22	25599849	0.000692576	0.000967049	0.716175	0.473884	0.000534029	0.0013111	0.407314	0.683778
rs117311393	22	25601114	0.00149786	0.00155833	0.961195	0.336455	0.00143071	0.00211313	0.677058	0.49837
rs9608378	22	25601196	-0.000236785	0.000441158	-0.536735	0.591451	-0.000577988	0.000598076	-0.966412	0.333839
rs2330990	22	25602681	0.00151018	0.0013994	1.07916	0.280517	0.000749066	0.0018971	0.394847	0.692956
rs13055430	22	25603008	0.00128715	0.000767534	1.67699	0.0935448	0.000516969	0.00104105	0.496586	0.619482
rs8138250	22	25606665	-0.00110984	0.000583236	-1.90291	0.0570539	-0.000146697	0.000790779	-0.185509	0.85283
rs6004483	22	25607259	0.000436502	0.000437341	0.998081	0.318241	9.79e-05	0.000592755	0.165121	0.868849
rs76059429	22	25608589	0.000661165	0.000647938	1.02041	0.307533	-0.000536221	0.000878402	-0.61045	0.541564
rs5760912	22	25610710	0.00147228	0.000792136	1.85862	0.0630819	0.00233572	0.00107433	2.17413	0.0296965
rs2213880	22	25611672	3.65e-05	0.00044259	0.0824375	0.934299	-0.000523761	0.000599798	-0.873229	0.382539
rs117813616	22	25616584	-0.00108965	0.00114627	-0.950609	0.341804	0.000873273	0.00155412	0.561909	0.574178
rs117091669	22	25617752	9.81e-05	0.00105126	0.093363	0.925615	-0.00216328	0.00142514	-1.51794	0.129031
rs111755447	22	25618615	0.00259796	0.00153422	1.69334	0.0903917	0.00162264	0.00208058	0.779896	0.435453
rs7286982	22	25619025	-0.00121256	0.000737609	-1.64391	0.100197	0.000127882	0.00100024	0.127851	0.898267
rs9306413	22	25621358	-0.000263889	0.000482745	-0.546642	0.584625	-0.000448917	0.000654489	-0.685905	0.492773
rs5752084	22	25621591	-0.000188071	0.000427006	-0.44044	0.659619	0.000296666	0.000578962	0.51241	0.608364
rs9608380	22	25622442	0.00038816	0.000560058	0.693071	0.488265	-0.000644901	0.000759225	-0.84942	0.395648
rs16986560	22	25623839	-7.93e-05	0.00216102	-0.0367178	0.97071	-0.00679073	0.00292934	-2.31817	0.0204405
rs5996863	22	25628097	0.00059518	0.00050703	1.17386	0.240453	0.000432973	0.000687317	0.629947	0.52873
rs5760932	22	25630597	1.04e-05	0.000495484	0.0210335	0.983219	0.00114502	0.000671722	1.7046	0.0882707
rs9608381	22	25631420	-0.000166235	0.00044001	-0.377798	0.705581	-5.84e-05	0.000596466	-0.0979529	0.92197
rs10483117	22	25632266	-0.000272775	0.000522322	-0.522235	0.601507	-0.000219225	0.000708091	-0.3096	0.756866
rs4822584	22	25632493	-0.00143711	0.00159625	-0.900304	0.367959	-0.00179279	0.00216411	-0.828419	0.407434
rs117339140	22	25633791	0.000951483	0.00109523	0.868754	0.384982	-0.000805545	0.00148489	-0.542495	0.587478
rs117381594	22	25634657	0.00167318	0.00159477	1.04917	0.294103	-0.000671836	0.00216232	-0.310702	0.756027
rs4822591	22	25636680	0.000497736	0.000495862	1.00378	0.315486	-0.000369369	0.00067242	-0.549312	0.582792
rs4988744	22	25640962	0.000142548	0.000428508	0.33266	0.739391	0.000837085	0.000580992	1.44079	0.149646
rs11703955	22	25643483	-8.62e-06	0.000548191	-0.0157186	0.987459	-0.000455257	0.000743154	-0.612601	0.54014
rs117189502	22	25648715	0.000292857	0.00152281	0.192314	0.847496	-0.00247423	0.00206396	-1.19878	0.230614
rs5760944	22	25653374	-0.000521278	0.00054309	-0.959837	0.337138	-0.000312452	0.000736265	-0.424374	0.671293
rs5760946	22	25653408	-0.000596672	0.000446991	-1.33486	0.181922	0.00041149	0.000606051	0.67897	0.497158
rs138550	22	25657172	0.000821485	0.000775456	1.05936	0.289438	0.000428989	0.00105145	0.407997	0.683276
rs9612921	22	25661725	0.000317562	0.000434174	0.731416	0.464526	-0.00060173	0.000588326	-1.02278	0.306412
rs57911975	22	25662513	9.17e-05	0.000987842	0.0928073	0.926057	-0.001682	0.00133935	-1.25583	0.209177
rs138561	22	25664751	0.000144561	0.000429622	0.336484	0.736506	0.00068868	0.000582398	1.18249	0.237012
rs6004519	22	25667883	0.000154185	0.000490059	0.314625	0.753046	0.000522333	0.000664258	0.786341	0.431669
rs5996879	22	25668730	-0.000992293	0.000670652	-1.47959	0.138982	0.00146797	0.000909253	1.61448	0.106425
rs113788277	22	25670048	-0.00255583	0.00138207	-1.84927	0.0644194	-0.000171498	0.00187381	-0.0915235	0.927077
rs6004536	22	25678130	0.00137338	0.00163826	0.838313	0.401855	-0.00106788	0.00222071	-0.480873	0.630607
rs67839603	22	25678577	0.000236143	0.000537007	0.43974	0.660126	0.000304191	0.000727908	0.417897	0.676023
rs5760971	22	25683890	-0.000708554	0.000482287	-1.46916	0.141792	-0.000467119	0.000653831	-0.714433	0.47496
rs5996898	22	25687568	0.000379898	0.00100066	0.379646	0.704208	0.000375383	0.00135656	0.276717	0.781998
rs77216574	22	25688138	-0.000653406	0.00107304	-0.608928	0.542573	-0.000934265	0.00145447	-0.64234	0.520653
rs133132	22	25702125	0.000221221	0.000559368	0.395484	0.692486	4.96e-05	0.000757963	0.0654798	0.947792
rs8139965	22	25707472	-0.00073654	0.000907732	-0.811406	0.417133	-0.00044915	0.00123043	-0.365037	0.715084
rs117086965	22	25714539	-0.00019825	0.00152907	-0.129654	0.89684	0.00237398	0.00207299	1.1452	0.252128
rs1883286	22	25716169	-0.000469222	0.000771267	-0.608378	0.542937	0.00010783	0.00104569	0.103119	0.917869
rs111620891	22	25716759	0.00168267	0.000995281	1.69065	0.0909049	0.000994274	0.00134892	0.737091	0.461068
rs4822617	22	25719913	-0.000651003	0.000615038	-1.05848	0.289839	-0.00017517	0.000833663	-0.210121	0.833573
rs77379519	22	25723154	0.00371468	0.0020076	1.85031	0.0642695	0.00062787	0.00272097	0.230752	0.817507
rs16980132	22	25723300	-0.000480113	0.000588343	-0.816043	0.414476	0.000477144	0.000798004	0.597922	0.549892
rs117973613	22	25731297	0.000305995	0.00139639	0.219132	0.826547	0.00148611	0.00189386	0.784699	0.432631
rs6004588	22	25731679	0.000725466	0.00147361	0.492304	0.622505	-0.000505997	0.00199763	-0.253299	0.800038
rs79962458	22	25735053	0.00103149	0.00128546	0.802432	0.422304	0.00235377	0.00174221	1.35102	0.176689
rs77802882	22	25747497	0.000948292	0.00137853	0.687903	0.491515	-0.000763727	0.00186812	-0.408822	0.68267
rs8136734	22	25750074	-0.000233845	0.000669986	-0.34903	0.727067	-0.000637286	0.00090831	-0.701618	0.482918
Affx-52363349	22	25750815	-0.00015914	0.000432032	-0.368353	0.71261	-0.000791506	0.000585544	-1.35174	0.176458
rs133193	22	25752783	-0.000205089	0.000431087	-0.475749	0.634254	-0.000792527	0.000584266	-1.35645	0.174957
rs73164666	22	25755468	-0.000687057	0.000959226	-0.716262	0.47383	-0.00297137	0.00130042	-2.28494	0.022317
rs133202	22	25757367	-0.00145715	0.000561309	-2.59598	0.00943254	0.000611326	0.000760973	0.803348	0.421774
rs117409212	22	25758845	0.00127241	0.0010885	1.16896	0.242422	0.000868932	0.00147542	0.588938	0.555903
rs79854676	22	25761309	0.00304913	0.000900778	3.38499	0.000711898	3.39e-06	0.00122115	0.00277967	0.997782
rs713847	22	25761936	-3.35e-05	0.000470513	-0.0711541	0.943275	-0.000621639	0.00063768	-0.974844	0.329638
rs78345670	22	25768387	0.0011174	0.0015075	0.741229	0.458555	-0.00054862	0.00204395	-0.268412	0.788383
rs7288130	22	25769491	-0.00249477	0.0016679	-1.49575	0.134719	0.00173666	0.00226165	0.767873	0.442563
rs112545545	22	25770201	-0.00154079	0.00130933	-1.17678	0.239284	0.000181316	0.00177486	0.102158	0.918631
rs133220	22	25775834	-0.000145539	0.00043076	-0.337864	0.735466	-0.00080428	0.000583936	-1.37734	0.168407
rs55939568	22	25778808	-0.000196367	0.000903875	-0.21725	0.828013	-0.000308293	0.00122539	-0.251587	0.801361
rs116869380	22	25779198	0.00085016	0.00177546	0.478838	0.632054	0.00426975	0.002407	1.77389	0.0760819
rs111824621	22	25781439	0.0017841	0.00187221	0.952935	0.340624	0.000652757	0.00253799	0.257195	0.797029
rs35022386	22	25785191	-0.00126287	0.00114226	-1.10559	0.268906	0.000865011	0.00154861	0.558571	0.576455
rs4315631	22	25791019	-0.000775066	0.000949838	-0.815998	0.414502	-0.0012447	0.00128688	-0.967219	0.333435
rs5996929	22	25791463	0.000141291	0.000550837	0.256503	0.797563	0.00020623	0.000746656	0.276205	0.782391
rs133261	22	25808939	0.000168736	0.000554798	0.304139	0.761022	-0.00026558	0.000751843	-0.353238	0.72391
rs77961563	22	25809940	0.00491427	0.00144239	3.40704	0.000656792	0.00138259	0.0019556	0.706992	0.479572
rs9620524	22	25812507	0.000176216	0.000571089	0.308561	0.757656	0.000152551	0.000774084	0.197073	0.843771
rs133275	22	25814434	3.96e-05	0.000471546	0.0839059	0.933131	0.000440158	0.000639069	0.688748	0.490983
rs1123139	22	25815491	0.00299594	0.00123798	2.42002	0.0155202	0.000616266	0.00167819	0.367221	0.713455
rs113838126	22	25816074	-0.00319234	0.00170623	-1.87098	0.0613485	-0.00156206	0.00231324	-0.675268	0.499506
rs9612969	22	25818200	0.00295973	0.00103456	2.86087	0.00422507	-0.00103686	0.00140284	-0.739118	0.459836
rs9624822	22	25818327	0.0029257	0.00124107	2.35741	0.0184034	0.00166807	0.0016826	0.991364	0.321509
rs77598977	22	25826728	-0.00133734	0.00202823	-0.65936	0.509665	-0.00330805	0.00274946	-1.20316	0.228915
rs8135113	22	25834323	0.00465214	0.00131326	3.54243	0.000396511	0.00160834	0.00178105	0.903031	0.36651
rs113212832	22	25838932	-0.000883728	0.000848516	-1.0415	0.297645	0.000443097	0.00115005	0.385284	0.700027
rs5752150	22	25842086	-0.00023319	0.000451461	-0.516524	0.605489	0.000320929	0.000612027	0.524371	0.600021
rs17680597	22	25842934	0.00447985	0.00111417	4.0208	5.8e-05	0.000892386	0.00151084	0.590655	0.554752
rs73166941	22	25844874	0.00109181	0.00206224	0.529429	0.596509	-0.00236035	0.00279558	-0.844312	0.398495
rs76280871	22	25846283	-0.000504889	0.00120607	-0.418623	0.675492	-0.000225243	0.00163539	-0.13773	0.890454
rs75170820	22	25849697	-0.000484847	0.00121003	-0.400689	0.688649	-0.00034883	0.00164067	-0.212615	0.831628
rs35241381	22	25871709	0.00109169	0.00133504	0.817722	0.413516	-0.000548163	0.00180787	-0.303209	0.761731
rs73410917	22	25872690	0.00325567	0.00124025	2.62501	0.00866518	0.00285711	0.00168207	1.69857	0.0894014
rs1930961	22	25875265	0.00375185	0.000778086	4.82189	1.42e-06	0.0012352	0.00105494	1.17087	0.241651
rs613392	22	25880883	0.00151381	0.00111256	1.36065	0.173626	0.00182879	0.00150807	1.21267	0.225258
rs73166945	22	25882426	-9.06e-05	0.00113082	-0.080076	0.936177	0.00152233	0.00153288	0.993116	0.320654
rs73166947	22	25885084	0.000355488	0.00131457	0.270422	0.786836	-5.57e-05	0.00178182	-0.0312573	0.975064
rs1930966	22	25885704	0.00282806	0.00104053	2.7179	0.00657014	0.00192306	0.00141093	1.36297	0.172894
rs11090398	22	25889157	0.00337728	0.00123536	2.73385	0.00626016	0.00288745	0.00167579	1.72304	0.084883
rs74433423	22	25892660	-0.00239718	0.00153802	-1.55861	0.119089	-0.00201692	0.00208593	-0.966918	0.333586
rs61162293	22	25893871	0.00278239	0.00129655	2.146	0.0318738	0.00147842	0.00175775	0.841083	0.400302
rs4820649	22	25905464	0.000493347	0.000686707	0.718425	0.472496	-0.000520327	0.000931036	-0.558868	0.576252
rs742029	22	25905879	0.000238064	0.000480592	0.495357	0.620349	0.0011237	0.000651477	1.72486	0.0845545
rs614580	22	25906898	0.00107433	0.000432924	2.48158	0.0130809	0.000628428	0.000586909	1.07074	0.284287
rs117486424	22	25909435	0.000711295	0.00201197	0.353532	0.72369	-0.000699644	0.00272685	-0.256576	0.797506
rs653865	22	25909677	0.000704519	0.000439406	1.60334	0.10886	0.000292234	0.00059572	0.490556	0.623741
rs489125	22	25911056	-0.00149325	0.000944643	-1.58075	0.113936	-0.000992493	0.00128056	-0.775048	0.438312
rs17692668	22	25911465	0.00402722	0.00106028	3.79826	0.000145742	7.7e-05	0.00143756	0.0535321	0.957308
rs1964803	22	25911773	-0.000363954	0.000504295	-0.721709	0.470474	0.000758491	0.000683556	1.10963	0.267161
rs66585257	22	25921119	-0.0016457	0.000774819	-2.12398	0.0336724	-0.000225929	0.00105045	-0.215079	0.829706
rs2103527	22	25923169	0.000927645	0.000458595	2.0228	0.0430949	0.000409933	0.000621939	0.659121	0.509819
rs2103528	22	25923210	0.00187239	0.000502108	3.72905	0.000192239	0.000508594	0.000680818	0.747033	0.455044
rs35224782	22	25929538	-0.00203597	0.00129777	-1.56883	0.116689	-0.00192744	0.00175979	-1.09527	0.2734
rs1467387	22	25931372	-0.000842986	0.00054301	-1.55243	0.12056	-2.67e-06	0.000735783	-0.00362732	0.997106
rs9612986	22	25931437	0.00039436	0.000966028	0.408228	0.683106	-0.000307465	0.0013096	-0.234778	0.814381
rs577596	22	25931606	0.000307914	0.00044911	0.68561	0.49296	0.000298606	0.000608867	0.490429	0.623831
rs558934	22	25934721	0.000416499	0.000481966	0.864167	0.387497	-0.000241716	0.000653385	-0.369944	0.711424
rs5761102	22	25938944	-0.00138874	0.00143905	-0.965043	0.334524	-0.00314217	0.00195111	-1.61046	0.1073
rs571663	22	25938977	-7.46e-05	0.000540499	-0.138073	0.890183	-0.000972545	0.000732805	-1.32715	0.184459
rs5752176	22	25940733	0.000390856	0.000793065	0.492842	0.622125	-0.00131333	0.00107535	-1.2213	0.221972
rs8137293	22	25941248	0.000407502	0.0009551	0.426659	0.669628	-0.00074083	0.00129483	-0.572145	0.567224
rs6519619	22	25942805	1.06e-05	0.000458309	0.0230642	0.981599	-0.000293351	0.000621359	-0.472112	0.636847
rs74863143	22	25946301	0.00138251	0.00155531	0.888902	0.374057	-0.00398789	0.00210805	-1.89174	0.0585267
rs5761116	22	25950750	-0.000269245	0.000583207	-0.461663	0.644323	-0.00107637	0.000790491	-1.36165	0.17331
rs73166990	22	25950921	0.000960679	0.00136944	0.701514	0.482983	0.00321021	0.00185615	1.7295	0.0837206
rs5752182	22	25951739	-0.00117033	0.000882865	-1.32561	0.184971	-0.00100346	0.001197	-0.838314	0.401855
rs41257974	22	25953350	0.000397972	0.00182283	0.218326	0.827175	0.000835552	0.00247133	0.338098	0.73529
rs73166992	22	25955637	0.000835651	0.000903351	0.925057	0.354937	0.00157658	0.00122458	1.28744	0.197942
rs41262444	22	25959702	0.00026009	0.00143675	0.181027	0.856347	0.00106179	0.00194794	0.545082	0.585698
rs41258354	22	25967250	-0.00031441	0.000813006	-0.386725	0.69896	0.000911875	0.00110228	0.827263	0.408089
rs16980490	22	25969455	-0.001985	0.0012637	-1.57079	0.116232	-0.000822454	0.00171327	-0.480049	0.631193
rs41261944	22	25973678	-0.000229644	0.00175925	-0.130535	0.896143	-0.00243516	0.00238862	-1.01948	0.307975
rs111778243	22	25978279	0.00144015	0.00145492	0.989853	0.322247	0.000702395	0.00197201	0.356182	0.721705
rs74805376	22	25978464	-0.00040418	0.00169836	-0.237982	0.811895	-0.000328557	0.00230286	-0.142674	0.886548
rs73166997	22	25985070	0.000684159	0.000894599	0.764765	0.444412	0.00132223	0.00121269	1.09032	0.275571
rs7286623	22	25993171	-0.000265672	0.00173086	-0.153491	0.878011	-0.0028027	0.00234665	-1.19434	0.232346
rs1008673	22	25994013	0.000794248	0.000487017	1.63084	0.102924	0.00114674	0.000660003	1.73748	0.0823038
rs117375099	22	26011073	-0.00144289	0.0016542	-0.872258	0.383068	-0.00102225	0.00224217	-0.455918	0.648449
rs9612998	22	26022728	0.000564925	0.0010604	0.53275	0.594207	0.00210928	0.00143774	1.46708	0.142355
rs117475618	22	26023816	-0.0039345	0.00127214	-3.09282	0.00198283	-0.00472195	0.00172462	-2.73797	0.00618237
rs77299190	22	26035563	0.000372623	0.00135352	0.2753	0.783086	0.000396478	0.0018346	0.216112	0.828901
rs76277476	22	26056434	-0.000361478	0.000937498	-0.385577	0.69981	0.00123566	0.00127049	0.972581	0.330762
rs55842914	22	26059877	0.00178764	0.000789454	2.26439	0.0235506	-0.000344755	0.00107028	-0.322115	0.747366
rs75698689	22	26071018	-0.000780646	0.000875378	-0.891781	0.372511	-0.00121422	0.00118668	-1.02321	0.306208
rs5752196	22	26071558	0.000425987	0.000896532	0.47515	0.63468	0.0013859	0.00121551	1.14017	0.254216
rs186639871	22	26077850	0.000897146	0.00159295	0.563197	0.573301	-0.00389508	0.00216007	-1.80322	0.0713539
rs718163	22	26081873	-0.000217842	0.000451767	-0.4822	0.629664	-0.000774553	0.000612519	-1.26454	0.206038
rs3730315	22	26100037	-0.000945298	0.00157252	-0.601135	0.547751	6.38e-05	0.00213183	0.0299264	0.976126
rs9608415	22	26107868	0.00248055	0.000879967	2.81891	0.00481901	-0.000237041	0.00119344	-0.198619	0.842561
rs28763891	22	26110305	4.27e-05	0.0012233	0.0349157	0.972147	-0.00384627	0.00165812	-2.31965	0.0203605
rs9608416	22	26111018	0.000404003	0.000441984	0.914068	0.360682	-0.000519476	0.000599074	-0.867131	0.385871
rs77839692	22	26115228	0.000428349	0.00193816	0.221007	0.825087	-0.00728955	0.00262767	-2.77415	0.005535
rs41281565	22	26119378	-0.0040702	0.00124436	-3.27092	0.00107212	-0.00485324	0.00168702	-2.87681	0.00401741
rs41277329	22	26122513	0.00172899	0.00205856	0.8399	0.400965	0.00121257	0.00279097	0.434463	0.663953
rs133839	22	26123488	0.000941076	0.00123587	0.761468	0.446378	-0.00191612	0.00167597	-1.14329	0.252921
rs12627968	22	26126015	0.000288721	0.000436888	0.660859	0.508703	0.000529072	0.000592343	0.893185	0.371759
rs10212011	22	26132612	0.000430686	0.000428655	1.00474	0.315024	0.000153079	0.000581404	0.263291	0.792326
rs9608418	22	26133455	-0.00378449	0.00126296	-2.99653	0.00273097	-0.00302344	0.0017119	-1.76613	0.0773744
rs133847	22	26133775	-0.000638247	0.000450082	-1.41807	0.156172	-0.000246185	0.000610093	-0.403521	0.686566
rs4822644	22	26134163	0.00127409	0.000702198	1.81442	0.0696134	-7.1e-05	0.000952033	-0.074595	0.940537
rs79846137	22	26134776	-0.00077278	0.00170199	-0.454044	0.649797	-0.000101402	0.00230729	-0.0439486	0.964945
rs133859	22	26144212	0.000584663	0.000476138	1.22793	0.219475	-2.36e-05	0.00064587	-0.0365387	0.970853
rs77180535	22	26146432	0.00564312	0.00191561	2.94586	0.00322085	-0.000436047	0.00259549	-0.168002	0.866582
rs133867	22	26150103	-0.000474323	0.00046063	-1.02973	0.303139	-0.000366355	0.000624665	-0.586483	0.557552
rs9620553	22	26150584	-0.000506479	0.000653382	-0.775164	0.438243	0.000348666	0.000885544	0.393731	0.69378
rs5761165	22	26154508	-0.00112552	0.000771856	-1.4582	0.144785	0.000728376	0.00104648	0.696027	0.486413
rs133874	22	26156512	0.000436456	0.000517795	0.842913	0.399278	0.000203009	0.000701682	0.289317	0.772339
rs61734946	22	26157068	0.00119386	0.000538576	2.21669	0.0266447	0.000466514	0.000730086	0.638985	0.522833
rs8138918	22	26158448	-0.000710178	0.00129645	-0.547785	0.58384	0.000331919	0.00175706	0.188905	0.850167
rs35552836	22	26159032	0.000257172	0.00115316	0.223015	0.823524	-0.000750029	0.00156409	-0.479531	0.631562
rs133885	22	26159289	0.000902792	0.000429379	2.10255	0.0355057	0.000397737	0.000582199	0.683163	0.494504
rs118015847	22	26159696	0.000470099	0.00158003	0.297525	0.766066	-0.00126067	0.00214159	-0.588662	0.556088
rs133891	22	26160286	0.000788975	0.000508694	1.55098	0.120907	0.00033886	0.000689654	0.491348	0.623181
rs12169967	22	26160737	-0.000469728	0.00113455	-0.414022	0.678858	0.000869193	0.00153802	0.565138	0.57198
rs4822648	22	26162775	0.00116893	0.000627854	1.86178	0.0626346	5.82e-05	0.000851074	0.0683941	0.945472
rs80294915	22	26163166	0.000645211	0.00125717	0.513223	0.607796	-0.001985	0.00170405	-1.16487	0.244071
rs3859866	22	26166900	-0.00196004	0.00191075	-1.0258	0.304988	-0.000185787	0.00259075	-0.0717116	0.942831
rs3848858	22	26168558	-0.000277661	0.000450834	-0.615883	0.537972	-0.000328747	0.000611172	-0.537897	0.590649
rs78365988	22	26169203	0.00453794	0.00201033	2.25731	0.0239892	-0.00140863	0.00272642	-0.516658	0.605395
rs5761170	22	26173661	-0.00217009	0.00189989	-1.14222	0.253364	-4.5e-05	0.00257694	-0.0174694	0.986062
rs17624687	22	26178247	0.000190518	0.00067664	0.281565	0.778277	-0.000528624	0.000917463	-0.57618	0.564494
rs78253204	22	26179340	-0.00142503	0.00109096	-1.30621	0.191481	0.00308831	0.00147908	2.08799	0.0367995
rs13058364	22	26180032	-0.000653187	0.000516389	-1.26491	0.205904	0.000153457	0.000700025	0.219217	0.826481
rs77765783	22	26181164	0.00107171	0.00111675	0.959669	0.337223	-0.0021938	0.00151375	-1.44924	0.14727
rs3859870	22	26181767	0.000256658	0.000442443	0.580093	0.561852	5.94e-05	0.000599974	0.0989286	0.921195
rs117162364	22	26185771	0.00085394	0.00159148	0.536569	0.591566	0.00346998	0.00215757	1.60828	0.107775
rs78964073	22	26187172	0.000170019	0.000697875	0.243624	0.807522	0.000975027	0.000945977	1.03071	0.302678
rs5752209	22	26189657	0.000866078	0.0017187	0.503915	0.614321	0.00348141	0.00233022	1.49403	0.135169
rs5761201	22	26190915	0.000414658	0.000482112	0.860085	0.389743	-0.000195109	0.000653451	-0.298582	0.765259
rs116883690	22	26197675	-6.58e-05	0.00122427	-0.0537146	0.957163	-0.00127331	0.00166023	-0.766946	0.443114
rs77962067	22	26197929	0.000636576	0.00128042	0.497162	0.619075	0.00202788	0.00173664	1.16771	0.242926
rs79758417	22	26199527	0.00328244	0.00172897	1.8985	0.0576317	-0.00148646	0.00234482	-0.633931	0.526126
rs5752216	22	26202924	0.000668559	0.00142087	0.470528	0.637978	0.00184924	0.00192669	0.959801	0.337156
rs117058083	22	26210585	-0.00019044	0.00116665	-0.163237	0.870332	-0.00139922	0.00158174	-0.884608	0.376369
rs16980808	22	26216282	-0.000352758	0.00201306	-0.175235	0.860895	-0.00212441	0.00272915	-0.778416	0.436325
rs5761256	22	26218164	0.000253887	0.000474687	0.534852	0.592752	0.000135485	0.000643756	0.21046	0.833309
rs9624909	22	26222454	0.000253988	0.000508804	0.499187	0.617648	0.000237219	0.000689878	0.343857	0.730954
rs5996984	22	26225298	-0.000557725	0.00167833	-0.33231	0.739655	-0.00157481	0.00227801	-0.691308	0.489373
rs77822208	22	26226133	0.00152571	0.00114336	1.33441	0.182071	-0.000176331	0.00154993	-0.113767	0.909423
rs6004788	22	26228540	-0.000259636	0.000439721	-0.590457	0.554885	6.46e-06	0.000596023	0.0108461	0.991346
rs17704912	22	26231312	-0.000325275	0.000826176	-0.393712	0.693794	0.00122123	0.00111973	1.09065	0.27543
rs117854317	22	26232096	-0.000813462	0.001161	-0.700654	0.48352	-0.00102907	0.00157338	-0.654053	0.513078
rs3859880	22	26232110	0.000460558	0.000447752	1.0286	0.303668	-0.000444885	0.000607118	-0.732781	0.463692
rs2269632	22	26237826	0.000690394	0.000466616	1.47958	0.138987	0.000302993	0.000632527	0.479019	0.631926
rs5761268	22	26239850	-3.06e-05	0.000473026	-0.0647464	0.948376	-0.000899184	0.000641544	-1.40159	0.161038
rs141637414	22	26244940	-3.32e-05	0.00170703	-0.0194552	0.984478	0.00295034	0.00231355	1.27524	0.202224
rs5752233	22	26246360	-0.000674048	0.000439362	-1.53415	0.124994	0.000487956	0.000595674	0.819166	0.412692
rs6004798	22	26247607	0.000649881	0.000436947	1.48732	0.136931	-5.43e-05	0.000592592	-0.091624	0.926997
rs74689200	22	26252155	5.76e-05	0.00081355	0.0707675	0.943583	-0.00118135	0.001103	-1.07104	0.284154
rs695351	22	26255048	-0.000325675	0.000485724	-0.670494	0.502544	-0.000260466	0.000658689	-0.395432	0.692525
rs2285194	22	26266391	0.000383395	0.000629849	0.60871	0.542717	-0.000629101	0.000854004	-0.736649	0.461337
rs2301492	22	26266939	0.000136033	0.000458279	0.296834	0.766593	-0.000549419	0.000621364	-0.884214	0.376582
rs111369675	22	26268476	-0.0026442	0.00178109	-1.4846	0.137652	-0.0030707	0.00241512	-1.27145	0.20357
rs1573755	22	26270464	0.00254332	0.00139169	1.82751	0.0676245	-0.00214315	0.00188625	-1.1362	0.255875
rs35578357	22	26272244	-0.00168879	0.0010664	-1.58363	0.113279	-0.0014567	0.00144591	-1.00746	0.313713
rs17633130	22	26273049	0.000879333	0.00109153	0.805599	0.420474	-0.000467915	0.00147951	-0.316264	0.751802
rs695785	22	26273222	0.000123764	0.00051234	0.241567	0.809116	-0.000560844	0.000694617	-0.807415	0.419428
rs4822668	22	26273893	0.000487164	0.000427607	1.13928	0.254588	-0.000133445	0.000579918	-0.230109	0.818007
rs695809	22	26278128	-0.000387734	0.000653905	-0.592951	0.553214	0.0007944	0.000886518	0.89609	0.370205
rs695670	22	26278468	-0.000602911	0.000426997	-1.41198	0.157957	-0.000658893	0.000578871	-1.13824	0.255022
rs2157538	22	26280462	0.000412682	0.000438585	0.940938	0.346737	-0.000836592	0.000594543	-1.40712	0.159394
rs73407512	22	26281177	-0.00147231	0.00153911	-0.956603	0.338769	-0.00443714	0.0020863	-2.1268	0.0334377
rs4822670	22	26282238	0.000240695	0.00054408	0.442389	0.658208	-8.82e-05	0.000737684	-0.119624	0.904781
rs739282	22	26283020	-0.000199303	0.000468711	-0.425216	0.670679	0.000246155	0.000635471	0.387358	0.698491
rs3216854	22	26284616	-0.000230743	0.000451103	-0.511508	0.608996	0.000189485	0.000611562	0.309837	0.756685
rs17706905	22	26285895	-0.000316955	0.000953486	-0.332417	0.739575	-0.00142649	0.00129234	-1.10381	0.269678
rs33928909	22	26286738	-0.000643544	0.00190124	-0.338487	0.734997	0.000191767	0.00257799	0.0743862	0.940703
rs6004814	22	26290588	-0.0002224	0.000505839	-0.439667	0.660179	0.000538295	0.000686048	0.784632	0.43267
rs13057846	22	26291757	-0.000485997	0.00190858	-0.254637	0.799003	0.000520265	0.00258779	0.201046	0.840663
rs973523	22	26292659	9.3e-05	0.000432034	0.215237	0.829583	0.00111328	0.000586008	1.89978	0.0574636
rs2331164	22	26293153	-0.000109439	0.000642297	-0.170386	0.864706	0.000918807	0.000870715	1.05523	0.29132
rs55959401	22	26293158	-5.44e-05	0.000989061	-0.0549842	0.956151	2.49e-06	0.00134112	0.00186017	0.998516
rs6004818	22	26297194	-0.000270318	0.000819921	-0.329688	0.741636	-0.000672269	0.00111142	-0.604876	0.545262
rs737817	22	26305281	-0.000125934	0.000427374	-0.294669	0.768247	0.000569106	0.000579509	0.982048	0.326077
rs34427191	22	26309130	0.000768753	0.00159853	0.480914	0.630578	0.00339669	0.00216731	1.56724	0.117059
rs2157539	22	26313639	-0.000408449	0.000759311	-0.537921	0.590632	0.000616217	0.0010293	0.598677	0.549389
rs117544445	22	26317078	-2.64e-05	0.00109658	-0.0240756	0.980792	-0.000867247	0.00148645	-0.583435	0.559601
rs117775260	22	26319451	0.00170301	0.00186487	0.913207	0.361134	0.000941723	0.00252782	0.372543	0.709489
rs9613039	22	26326069	-0.000111676	0.000452287	-0.246914	0.804975	-0.000871557	0.000613328	-1.42103	0.15531
rs35446166	22	26326298	0.000420862	0.000737424	0.570719	0.568191	0.000305418	0.000999651	0.305525	0.759966
rs2269638	22	26329516	0.000137303	0.00123824	0.110886	0.911707	0.000422012	0.00167828	0.251455	0.801462
rs9613045	22	26338940	8.9e-05	0.000432552	0.205658	0.837058	-0.000139021	0.000586244	-0.237138	0.81255
rs5997006	22	26341059	-9.54e-05	0.000683611	-0.139601	0.888975	-0.000645455	0.000926986	-0.696294	0.486245
rs2877304	22	26343443	-0.0002233	0.00103626	-0.215487	0.829388	-0.0005619	0.0014046	-0.400044	0.689124
rs2072006	22	26343593	4.86e-05	0.00059465	0.0816548	0.934921	0.000211272	0.000805992	0.262127	0.793224
rs4822675	22	26349933	-0.000157757	0.00079487	-0.19847	0.842678	0.000158671	0.00107762	0.147241	0.882942
rs73154143	22	26354531	-0.00131976	0.00173527	-0.760551	0.446926	0.00204958	0.00235179	0.871497	0.383484
rs79144077	22	26355793	-0.000624706	0.00107287	-0.582275	0.560382	0.00144156	0.0014549	0.990834	0.321768
rs11703998	22	26359777	0.000957095	0.000706739	1.35424	0.175661	-0.00068255	0.000958582	-0.712041	0.47644
rs713734	22	26364619	-0.000842671	0.00103873	-0.811254	0.41722	0.000129767	0.00140756	0.0921925	0.926545
rs9306419	22	26369358	0.000914821	0.000630354	1.45128	0.146702	0.000833279	0.000854412	0.975267	0.329429
rs66495114	22	26370578	0.00116717	0.000717035	1.62778	0.103573	0.000515872	0.000972001	0.530732	0.595605
rs17708465	22	26371363	4.33e-05	0.000504645	0.0859001	0.931546	-0.000156382	0.000684137	-0.228583	0.819193
rs4822676	22	26371614	-0.000382528	0.00118926	-0.321652	0.747717	0.00210877	0.00161232	1.30791	0.190905
rs4820664	22	26371626	-0.000912861	0.000814919	-1.12019	0.262635	0.00104014	0.00110441	0.941812	0.34629
rs62224169	22	26374441	-0.000699186	0.000762707	-0.916716	0.359292	-0.000252424	0.00103401	-0.244122	0.807137
rs6004867	22	26380058	0.00127508	0.000872632	1.46118	0.143966	0.000909361	0.00118302	0.768677	0.442086
rs9613061	22	26380411	-0.000491514	0.000436766	-1.12535	0.260443	-0.000679729	0.000592183	-1.14784	0.251037
rs6004869	22	26380870	-0.000817454	0.000441915	-1.8498	0.0643432	-0.000649997	0.000599186	-1.0848	0.278011
rs76569725	22	26383294	0.000795692	0.00190019	0.418743	0.675405	0.00168047	0.0025768	0.652153	0.514303
rs73154155	22	26385093	2.02e-06	0.00132492	0.00152738	0.998781	-0.00168569	0.00179664	-0.938244	0.34812
rs9608443	22	26387045	0.000624813	0.00047522	1.31479	0.188583	0.000569085	0.000644459	0.883043	0.377214
rs16981153	22	26387181	2.96e-05	0.00100988	0.0292705	0.976649	0.000904817	0.00136925	0.660812	0.508733
rs2331198	22	26390964	-0.000213744	0.000580695	-0.368083	0.712812	1.78e-05	0.000786682	0.0225886	0.981978
rs8139900	22	26394724	0.000457055	0.000425915	1.07311	0.283221	0.000498237	0.000577656	0.862515	0.388405
rs116989446	22	26395407	-0.00124264	0.00178582	-0.695834	0.486533	0.00381248	0.00242017	1.5753	0.115189
rs8139384	22	26400319	-0.000677277	0.000627685	-1.07901	0.280585	-0.000498138	0.000850904	-0.585422	0.558265
rs1001021	22	26403599	-0.00197565	0.00109587	-1.80281	0.0714194	0.000192245	0.00148492	0.129465	0.89699
rs76527677	22	26408589	-0.00122423	0.00203889	-0.60044	0.548214	0.00127096	0.00276428	0.459777	0.645676
rs5752254	22	26415475	-5.03e-05	0.000429149	-0.117125	0.906761	-5.74e-05	0.000581722	-0.0986739	0.921397
rs1983666	22	26415565	-6.88e-05	0.000656869	-0.104698	0.916616	-0.00077913	0.00089048	-0.874955	0.381599
rs13056131	22	26416037	0.000166631	0.000957445	0.174038	0.861836	0.000470613	0.00129759	0.362683	0.716842
rs4822682	22	26418568	9.23e-05	0.00044073	0.209527	0.834037	-8.55e-05	0.000597351	-0.143067	0.886237
rs71321074	22	26419672	0.000119175	0.000484124	0.246167	0.805553	0.000340317	0.000656184	0.51863	0.604019
rs5761358	22	26420497	0.000548054	0.0015012	0.365076	0.715055	0.000191298	0.00203513	0.0939977	0.925111
rs73154186	22	26421469	0.000851906	0.00100791	0.845222	0.397988	0.000464144	0.00136633	0.3397	0.734082
rs16981226	22	26421793	-0.000900616	0.000669326	-1.34556	0.178446	0.00141634	0.000907424	1.56084	0.118563
rs2236005	22	26422980	-0.000376304	0.000600285	-0.626876	0.530741	0.00111307	0.000813777	1.36778	0.171381
rs6004901	22	26423124	0.000702677	0.00134834	0.521142	0.602268	0.000880853	0.00182821	0.481811	0.629941
rs7284177	22	26423477	-0.00155897	0.0017798	-0.87592	0.381074	0.00165231	0.00241271	0.684835	0.493449
rs73154188	22	26425690	-0.0023413	0.0014628	-1.60055	0.109477	0.00198891	0.00198321	1.00287	0.315923
rs5752257	22	26427848	0.000526852	0.00100202	0.525792	0.599033	-0.0017231	0.00135857	-1.26832	0.204683
rs17361758	22	26430221	-0.000536597	0.00118824	-0.451589	0.651565	0.0024618	0.00161104	1.52808	0.126494
rs5997026	22	26431850	0.000224791	0.000627798	0.358063	0.720297	0.000883716	0.000850951	1.0385	0.299036
rs57423860	22	26437690	-7.28e-05	0.000776665	-0.0937099	0.92534	0.000435941	0.00105269	0.414119	0.678787
rs75620797	22	26440366	0.000430278	0.0011975	0.359312	0.719362	-0.000553892	0.00162396	-0.341075	0.733048
rs76496928	22	26440520	-0.000778652	0.00194298	-0.400751	0.688603	0.00341844	0.00263378	1.29792	0.194317
rs6004918	22	26454172	-0.000264647	0.000569365	-0.464811	0.642067	0.000533398	0.000771908	0.691013	0.489558
rs5752262	22	26456367	0.000333721	0.00043301	0.7707	0.440885	0.00135185	0.00058667	2.30428	0.0212075
rs1003547	22	26458134	-0.000487885	0.000427264	-1.14188	0.253504	-0.000495533	0.000579482	-0.855131	0.392479
rs9613094	22	26458388	0.000731166	0.000524497	1.39403	0.163308	0.000133452	0.000710984	0.187701	0.851111
rs16986627	22	26459298	0.000152704	0.000497538	0.306918	0.758906	0.000756707	0.000674876	1.12125	0.262181
rs56116806	22	26460519	0.000844276	0.000693737	1.217	0.223607	0.0014316	0.000940449	1.52225	0.127947
rs6004926	22	26463895	0.00230308	0.00211809	1.08734	0.276888	-0.00186735	0.00287217	-0.650151	0.515595
rs2331169	22	26466765	0.000538146	0.000503129	1.0696	0.284801	-1.36e-05	0.000682187	-0.0199453	0.984087
rs62224195	22	26467325	-9.48e-05	0.00116429	-0.0814549	0.93508	0.000969687	0.00157957	0.613894	0.539286
rs9613096	22	26469229	-0.000524138	0.000748577	-0.70018	0.483816	0.000857529	0.00101461	0.84518	0.398011
rs1569845	22	26470198	0.00185848	0.00068935	2.69598	0.00701852	0.000834424	0.000934612	0.892803	0.371964
rs16981327	22	26471046	-0.000185298	0.00109069	-0.16989	0.865097	-0.00167769	0.00147851	-1.13472	0.256496
rs73154196	22	26474490	0.000227516	0.00118773	0.191556	0.84809	0.00432366	0.00160977	2.68589	0.00723419
rs16981352	22	26476063	-0.00102996	0.00185949	-0.553893	0.579652	0.00194859	0.00252162	0.772752	0.43967
rs5752266	22	26487166	-0.000101049	0.0011653	-0.0867149	0.930898	0.000143767	0.00158	0.0909918	0.927499
rs134700	22	26487672	0.000336801	0.000458861	0.733995	0.462953	0.000405667	0.000622037	0.652159	0.514299
rs9613098	22	26490253	0.00125545	0.00106376	1.1802	0.237923	0.000942016	0.00144194	0.653299	0.513564
rs4607039	22	26491170	0.00142354	0.00086473	1.64622	0.0997191	-0.00099152	0.00117185	-0.846115	0.39749
rs73883982	22	26496258	-0.00164232	0.00180407	-0.910343	0.362642	0.00203594	0.00244605	0.832337	0.405219
rs8139129	22	26498721	0.00210391	0.000938564	2.24163	0.024986	-0.000975965	0.00127228	-0.7671	0.443023
rs62224199	22	26501161	0.000176314	0.00133507	0.132064	0.894934	-0.000335158	0.00180996	-0.185174	0.853093
rs35930634	22	26506851	0.00199466	0.00114578	1.74087	0.0817076	0.00134147	0.00155388	0.863302	0.387972
rs16981415	22	26508461	-0.0014783	0.00172621	-0.856388	0.391784	0.00123489	0.00234003	0.527727	0.597689
rs134732	22	26516603	-0.00119025	0.000648644	-1.83499	0.0665083	0.000707781	0.000879263	0.804971	0.420837
rs78711257	22	26528054	0.000494647	0.000810451	0.610336	0.54164	-0.00062593	0.00109847	-0.56982	0.5688
rs117102035	22	26531836	0.00017322	0.00149462	0.115896	0.907735	0.00161899	0.00202605	0.799084	0.424242
rs12160621	22	26536088	-0.00142787	0.00136025	-1.04971	0.293852	0.000866729	0.00184387	0.47006	0.638313
rs111368865	22	26537436	-0.000749949	0.000800139	-0.937272	0.348619	-0.000248333	0.00108481	-0.228919	0.818932
rs134747	22	26543273	-0.000576207	0.000503417	-1.14459	0.252379	-0.000303882	0.000682811	-0.445045	0.656288
rs5752271	22	26546312	-4.8e-05	0.000995065	-0.0482009	0.961556	0.000946486	0.00134904	0.701601	0.482928
rs117700807	22	26549355	-0.00222384	0.00161396	-1.37787	0.168244	-0.00462024	0.00218858	-2.11106	0.0347678
rs12628563	22	26551565	0.0012224	0.000777901	1.57141	0.116088	-0.000511194	0.00105465	-0.484704	0.627887
rs79619632	22	26555239	-0.00103199	0.00172958	-0.596673	0.550726	-0.000285813	0.00234463	-0.121901	0.902977
rs117836394	22	26556646	-0.000629103	0.00117683	-0.534573	0.592945	-0.00232709	0.00159492	-1.45907	0.144547
rs9608465	22	26557408	0.00116334	0.000863655	1.34699	0.177983	0.000494418	0.00117076	0.422305	0.672802
rs2223338	22	26557486	5.19e-05	0.000468855	0.110686	0.911865	0.000430336	0.000636023	0.676603	0.498658
rs17371893	22	26562199	-0.00251329	0.00133966	-1.87607	0.0606463	-0.00334234	0.00181672	-1.83977	0.0658034
rs199592259	22	26565686	0.000171168	0.00143162	0.119563	0.904829	2.33e-05	0.00194064	0.0120111	0.990417
rs5761393	22	26572830	0.000187625	0.00102837	0.182449	0.85523	0.00102808	0.00139394	0.737536	0.460797
rs17299838	22	26578221	-0.000108906	0.000688038	-0.158285	0.874232	0.000479395	0.000932518	0.514086	0.607192
rs117666218	22	26580013	0.000374689	0.0021269	0.176167	0.860163	-0.00202872	0.00288322	-0.703629	0.481665
rs12053781	22	26581926	-0.000219433	0.00109075	-0.201176	0.840561	0.000228737	0.0014787	0.154688	0.877068
rs78772542	22	26582728	-0.00045725	0.00109963	-0.415823	0.67754	1.41e-05	0.00149138	0.00943414	0.992473
rs17372172	22	26583547	0.0037005	0.00175816	2.10476	0.0353134	0.000576901	0.00238436	0.241953	0.808817
rs5761399	22	26590942	0.000608069	0.000716716	0.84841	0.39621	-0.00203287	0.00097146	-2.09259	0.0363869
Affx-36552948	22	26598376	0.000420855	0.00172146	0.244475	0.806863	6.52e-05	0.00233502	0.0279199	0.977726
rs16981527	22	26606433	0.000688728	0.00135066	0.50992	0.610108	0.00101976	0.00183109	0.556914	0.577587
rs62224246	22	26610335	-0.00142135	0.00127456	-1.11517	0.26478	0.00118074	0.00172896	0.68292	0.494658
rs17301091	22	26613208	-0.0014127	0.00172404	-0.819412	0.412552	-0.00413904	0.00233769	-1.77056	0.0766341
rs116982192	22	26615287	-0.000956195	0.00151865	-0.629633	0.528935	0.00363013	0.00205806	1.76386	0.0777558
rs5752282	22	26617260	-0.000498559	0.000441191	-1.13003	0.258465	2.35e-05	0.00059794	0.0392806	0.968667
rs738651	22	26617905	0.000911452	0.000713735	1.27702	0.201598	0.00073074	0.000967871	0.754997	0.450251
rs9613132	22	26619070	-2.32e-05	0.000492968	-0.0470369	0.962484	3.49e-05	0.000668415	0.0522069	0.958364
rs17301280	22	26619159	-0.000716651	0.000548721	-1.30604	0.19154	-0.000124139	0.000743973	-0.166859	0.867481
rs5997055	22	26621676	-4.77e-05	0.000431885	-0.110518	0.911999	-0.000383832	0.000585386	-0.655692	0.512023
rs9613134	22	26622279	-7.28e-05	0.000525919	-0.13839	0.889932	-0.000500693	0.000712971	-0.702263	0.482516
rs7511475	22	26628105	-4.67e-05	0.000524346	-0.0890944	0.929007	-0.000291255	0.000710787	-0.409764	0.68198
rs11705602	22	26629678	-0.0002978	0.000504637	-0.590126	0.555107	-0.000235509	0.000684383	-0.344118	0.730758
rs9613137	22	26634067	2.96e-05	0.000459372	0.0644035	0.948649	0.000320156	0.000622609	0.514216	0.607101
rs9620595	22	26634750	0.00185685	0.00113548	1.63531	0.101985	0.00195754	0.0015394	1.27163	0.203507
rs62225673	22	26635804	0.000965034	0.00109056	0.884896	0.376213	-0.000915358	0.00147882	-0.618978	0.535931
rs4438594	22	26638906	-6.17e-06	0.000493513	-0.0125055	0.990022	-0.000260122	0.000669088	-0.38877	0.697446
rs5761437	22	26638998	0.00173642	0.000748497	2.31988	0.0203482	0.00162398	0.00101465	1.60053	0.109482
rs74362858	22	26642068	-0.00283448	0.00133916	-2.11662	0.0342927	0.00238411	0.00181519	1.31342	0.189042
rs79518473	22	26642646	-0.00174249	0.00144393	-1.20677	0.227522	-0.00451099	0.00195778	-2.30414	0.0212155
rs2073258	22	26643779	7.06e-05	0.000471691	0.149601	0.88108	4.76e-05	0.000639554	0.0744812	0.940628
rs7287416	22	26651478	0.000684646	0.000888082	0.770927	0.440751	0.00158404	0.00120502	1.31454	0.188665
rs713629	22	26651549	-0.000107694	0.000470687	-0.228802	0.819023	-0.000833312	0.000638037	-1.30606	0.191535
rs713738	22	26653212	0.000176124	0.000446278	0.394652	0.6931	-0.000264636	0.00060494	-0.437459	0.661779
rs1207393	22	26653362	-0.000512427	0.000444643	-1.15245	0.249138	0.000126715	0.000602782	0.210218	0.833498
rs35486390	22	26659335	-0.000234564	0.00098083	-0.239149	0.810991	-0.000259218	0.00132956	-0.194966	0.84542
rs75003611	22	26670204	-0.00185981	0.000899709	-2.06712	0.0387238	-0.00133699	0.00121957	-1.09628	0.272955
rs618308	22	26670960	-0.000300512	0.000441341	-0.680905	0.495932	-0.00151237	0.000598361	-2.52752	0.0114876
rs6004987	22	26679841	-0.00027454	0.000591833	-0.463881	0.642733	0.000710206	0.000802407	0.885095	0.376106
rs62225706	22	26680705	-0.000163879	0.000642348	-0.255126	0.798626	0.00126903	0.00087051	1.4578	0.144898
rs77296566	22	26683204	-0.000681047	0.000688839	-0.988688	0.322817	0.000984317	0.000933793	1.05411	0.291835
rs738401	22	26683328	0.000154597	0.000429023	0.360347	0.718588	0.000726343	0.000581528	1.24903	0.211657
rs137203	22	26688831	-0.00337395	0.00151981	-2.21997	0.0264212	-0.0027225	0.00205953	-1.3219	0.186202
rs17395296	22	26689105	0.000190551	0.000673838	0.282785	0.777342	-0.000676253	0.000913482	-0.740302	0.459117
rs688034	22	26689635	-0.000405723	0.00045172	-0.898173	0.369094	-0.000347912	0.00061264	-0.56789	0.57011
rs11704413	22	26691965	0.000579547	0.000890504	0.650807	0.515171	0.000441923	0.00120733	0.366035	0.71434
rs137211	22	26693227	0.000428192	0.000957209	0.447334	0.654634	-0.00182732	0.00129788	-1.40793	0.159154
rs663048	22	26695077	-2.35e-05	0.000495887	-0.0473384	0.962244	-0.000425939	0.000672328	-0.633529	0.526389
rs76400344	22	26697120	-2.41e-05	0.00123769	-0.0194461	0.984485	0.000680512	0.00167758	0.405652	0.684999
rs591044	22	26697195	-0.00023685	0.000428678	-0.552513	0.580597	-0.000254606	0.00058119	-0.438077	0.66133
rs653327	22	26707586	-0.000316675	0.000428948	-0.738259	0.460357	-0.000313029	0.00058164	-0.538183	0.590451
rs62225708	22	26710256	0.000365006	0.00116574	0.313112	0.754196	-0.0009825	0.00157997	-0.621848	0.534043
rs6005012	22	26712222	-0.000212066	0.000553879	-0.382873	0.701814	0.000384686	0.000750756	0.512398	0.608373
rs6519647	22	26713964	0.000177334	0.000429156	0.413215	0.679449	0.000250705	0.000581876	0.430856	0.666573
rs581562	22	26715393	-5.94e-05	0.000471512	-0.126008	0.899726	0.000262231	0.000639016	0.410366	0.681538
rs7292528	22	26716227	-0.000153295	0.000760587	-0.201549	0.84027	0.000952691	0.00103142	0.923672	0.355658
rs596392	22	26717679	-0.00142077	0.00163305	-0.870008	0.384297	-0.0029757	0.00221381	-1.34415	0.1789
rs688545	22	26718872	-0.000398213	0.000452473	-0.880083	0.378815	-0.000423292	0.000613269	-0.690221	0.490056
rs6005014	22	26718993	0.00071065	0.00112564	0.631329	0.527826	-0.000359792	0.00152605	-0.235767	0.813614
rs5752306	22	26723797	0.000322247	0.000504509	0.638733	0.522997	0.000243793	0.000683878	0.356486	0.721477
rs17305413	22	26727129	-0.00139766	0.000692767	-2.0175	0.0436441	-0.000370743	0.000939022	-0.394818	0.692977
rs17305441	22	26727451	0.000777365	0.00100294	0.775089	0.438288	-0.00146725	0.00135943	-1.07931	0.280449
rs713821	22	26729005	0.000543594	0.000443144	1.22668	0.219946	0.000593778	0.000600719	0.988446	0.322935
rs17305517	22	26729257	-0.00119647	0.0009722	-1.23068	0.218443	-0.0016649	0.0013176	-1.26359	0.20638
rs74436227	22	26729475	0.000168645	0.00167385	0.100753	0.919747	-0.00153811	0.00226877	-0.677949	0.497805
rs11705436	22	26729946	-0.00016431	0.00134867	-0.121832	0.903033	-0.000436138	0.00182827	-0.238552	0.811453
rs16981773	22	26729999	0.000189749	0.000846111	0.22426	0.822555	-0.00122152	0.00114722	-1.06476	0.286985
rs5761480	22	26730815	0.000349895	0.000428421	0.816709	0.414096	0.000606111	0.000580809	1.04356	0.296689
rs73158650	22	26731283	0.000259699	0.000622965	0.416875	0.67677	0.000836511	0.000844484	0.990559	0.321902
rs678655	22	26734141	-0.000768366	0.000556341	-1.38111	0.167248	-0.000832585	0.000754158	-1.10399	0.269597
rs5761484	22	26735648	-0.000217588	0.000429092	-0.507089	0.612093	-5.96e-05	0.000581706	-0.102505	0.918356
rs17306064	22	26735813	0.000155987	0.000482739	0.323129	0.746598	0.000377547	0.000654578	0.576778	0.56409
rs688700	22	26737544	-0.000298016	0.00043031	-0.692561	0.488586	-0.000528876	0.000583191	-0.906867	0.364478
rs11703437	22	26737680	0.00147729	0.000887847	1.66391	0.0961321	-0.00102123	0.00120322	-0.848749	0.396022
rs629491	22	26738011	-0.000484455	0.000439186	-1.10307	0.269996	-0.000396127	0.000595421	-0.665289	0.505866
rs2331248	22	26743311	0.000231524	0.000555148	0.41705	0.676642	0.00141358	0.000752498	1.87852	0.0603106
rs6005020	22	26748225	0.00312355	0.00195365	1.59882	0.109861	0.00291323	0.00264971	1.09945	0.271573
rs655581	22	26750230	0.000448702	0.000432547	1.03735	0.299574	0.00122936	0.000586473	2.0962	0.0360655
rs11090436	22	26752657	-0.000188524	0.00046556	-0.404941	0.685521	0.000397538	0.000631099	0.629914	0.528752
rs74437338	22	26753653	0.00013114	0.000722902	0.181408	0.856047	8.24e-05	0.000980476	0.0840296	0.933033
rs9620605	22	26757073	0.00122907	0.000728781	1.68648	0.0917048	0.00227664	0.00098807	2.30413	0.0212161
rs4820676	22	26759040	0.000103607	0.000446683	0.231947	0.81658	0.000760143	0.000605467	1.25547	0.209311
rs6005031	22	26765167	-0.000523588	0.000426332	-1.22812	0.219402	-0.0010294	0.00057822	-1.7803	0.0750285
rs595817	22	26766024	0.000303934	0.0005573	0.545369	0.5855	-0.000261903	0.000755443	-0.346688	0.728826
rs66508334	22	26769261	0.000705192	0.00133095	0.529839	0.596224	0.000943265	0.00180459	0.522702	0.601182
rs5752314	22	26772006	-0.00099026	0.000431021	-2.29748	0.0215923	-0.00134591	0.000583987	-2.30469	0.0211847
rs16981994	22	26778335	-0.00189029	0.00107982	-1.75055	0.0800245	0.00160852	0.00146368	1.09896	0.271788
rs13057267	22	26781429	-0.00177962	0.000763688	-2.3303	0.0197909	-0.000702261	0.00103562	-0.678109	0.497703
rs73160807	22	26784284	-0.000850363	0.00136315	-0.62382	0.532746	0.000623718	0.00184869	0.337383	0.735828
rs630178	22	26787912	0.00044184	0.000522426	0.845747	0.397695	0.000268746	0.000708367	0.379389	0.704399
rs11090440	22	26789595	0.00391727	0.00183812	2.13113	0.0330791	-0.00308465	0.0024915	-1.23807	0.215691
rs2226691	22	26789849	-0.000337693	0.00051672	-0.653533	0.513413	-0.000576191	0.000700191	-0.822905	0.410562
rs5752318	22	26792113	-0.000526443	0.000456081	-1.15427	0.248388	0.000282174	0.000618267	0.456396	0.648106
rs650276	22	26792236	3.37e-05	0.000464915	0.0725398	0.942172	-0.000229695	0.000630435	-0.364344	0.715601
rs79637597	22	26792433	-0.000170518	0.00137754	-0.123784	0.901486	-0.00169772	0.0018675	-0.909088	0.363304
rs8135154	22	26792576	0.000307137	0.000532603	0.576673	0.564161	-0.000853269	0.000722115	-1.18163	0.237355
rs8139330	22	26792602	0.000328297	0.00101308	0.324058	0.745894	0.0003286	0.00137331	0.239275	0.810892
rs117001692	22	26793284	6.5e-05	0.00140961	0.0461283	0.963208	-0.00358076	0.00191106	-1.8737	0.0609724
rs1941121	22	26794692	0.000210156	0.00043187	0.48662	0.626528	-8.93e-05	0.000585353	-0.152532	0.878768
rs725669	22	26797692	-0.000358529	0.00045714	-0.784287	0.432872	0.000249033	0.000619671	0.40188	0.687773
rs663279	22	26804176	0.000513475	0.000464735	1.10488	0.269214	-0.000325418	0.000630028	-0.516514	0.605496
rs547083	22	26804215	-0.000497412	0.000625403	-0.795347	0.426412	0.00027908	0.000847878	0.329152	0.742041
rs117664005	22	26806521	0.00174771	0.00205635	0.84991	0.395376	0.00312921	0.00278807	1.12236	0.26171
rs556719	22	26806710	-0.000283934	0.000549432	-0.516777	0.605312	0.00028113	0.000745069	0.37732	0.705936
rs77204037	22	26808788	0.00261979	0.00171914	1.5239	0.127536	-0.00335683	0.00232981	-1.44082	0.149637
rs7289238	22	26812632	-0.00102184	0.000698227	-1.46347	0.143339	0.00113871	0.000946485	1.20309	0.228943
rs74457675	22	26813302	-0.00121215	0.000992392	-1.22145	0.221919	0.000295278	0.00134531	0.219488	0.82627
rs880421	22	26827335	0.000873269	0.000427009	2.04509	0.0408473	-0.000166192	0.000578816	-0.287124	0.774018
rs3747128	22	26829914	0.000235103	0.000562209	0.418177	0.675818	-0.000130741	0.000762203	-0.17153	0.863807
rs34902186	22	26830285	-0.001349	0.00072914	-1.85013	0.064296	-0.000319302	0.000988375	-0.323058	0.746652
rs11705277	22	26830316	0.000195701	0.000564365	0.346763	0.72877	-0.000176555	0.000765032	-0.230781	0.817485
rs1000815	22	26831077	-0.00040768	0.000427178	-0.954355	0.339905	-4.11e-05	0.000579063	-0.0710238	0.943379
rs1046453	22	26840477	-0.000726781	0.000606296	-1.19872	0.230637	0.000405236	0.000821738	0.493146	0.62191
rs11913750	22	26841390	-0.00226248	0.000938683	-2.41028	0.0159411	0.000773832	0.00127218	0.60827	0.543009
rs6005051	22	26844866	0.000888683	0.00170599	0.520919	0.602424	0.00282003	0.00231255	1.21945	0.222675
rs117935333	22	26846387	0.00118506	0.00208163	0.569295	0.569156	0.00153774	0.00282098	0.545108	0.58568
rs76698785	22	26846447	-0.00188071	0.00113111	-1.66272	0.0963705	0.000827918	0.00153411	0.539673	0.589423
rs9625029	22	26849364	0.000788376	0.00184026	0.428405	0.668357	-0.000798836	0.00249402	-0.3203	0.748741
rs1894704	22	26853905	0.000645708	0.00081754	0.789819	0.429634	0.0016075	0.00110827	1.45045	0.146933
rs1894706	22	26854441	0.000615017	0.000816006	0.753692	0.451035	0.00154389	0.00110611	1.39578	0.162782
rs5752330	22	26859942	-0.000348953	0.000671756	-0.519464	0.603438	0.000884173	0.00091064	0.970936	0.331581
rs2014410	22	26860269	-0.000643456	0.000436032	-1.47571	0.140023	0.0001452	0.000591116	0.245637	0.805964
rs34962745	22	26861473	-0.00204361	0.00202682	-1.00829	0.313318	-0.00369471	0.00274637	-1.34531	0.178526
rs16982145	22	26861721	-0.000505544	0.00115725	-0.436852	0.662219	0.000967417	0.00156927	0.616474	0.537582
rs3747129	22	26862041	-0.000743434	0.000607981	-1.22279	0.221409	0.000323931	0.000824229	0.393011	0.694312
rs713998	22	26862212	-0.000411042	0.000671444	-0.612176	0.540422	0.00082929	0.000910179	0.911129	0.362228
rs5761545	22	26862772	0.00121354	0.000906488	1.33872	0.180661	0.000276331	0.00122894	0.224853	0.822094
rs9608491	22	26870985	0.000380595	0.000543528	0.70023	0.483784	-0.000778554	0.000736809	-1.05666	0.290669
rs5752332	22	26874614	9.51e-05	0.000563649	0.168695	0.866037	-0.00015642	0.000764134	-0.204703	0.837805
rs5761557	22	26878024	-0.000137248	0.000703015	-0.195228	0.845215	0.000231447	0.000953081	0.24284	0.808129
rs41281585	22	26878283	-0.000701761	0.00146544	-0.478872	0.63203	0.000670666	0.00198606	0.337688	0.735599
rs9620611	22	26879091	0.000638271	0.0004842	1.3182	0.187439	-0.000281395	0.000656183	-0.428837	0.668042
rs3747137	22	26879691	0.000122263	0.000563804	0.216854	0.828323	-6.25e-05	0.000764421	-0.0818262	0.934785
rs80306655	22	26880174	0.00205691	0.00134172	1.53304	0.125268	-0.000806628	0.00181856	-0.443553	0.657366
rs4820682	22	26884039	-0.000333586	0.000660425	-0.505109	0.613483	0.00124318	0.000895231	1.38867	0.164934
rs11703192	22	26890682	2.74e-05	0.000865839	0.0316008	0.97479	-0.000117998	0.00117385	-0.100522	0.91993
rs76030007	22	26892306	-0.00179293	0.00157684	-1.13704	0.255521	-0.000367105	0.00213849	-0.171666	0.8637
rs17402416	22	26896710	0.000930975	0.000821276	1.13357	0.256975	-0.000140119	0.00111332	-0.125857	0.899845
rs74334826	22	26899695	0.00116346	0.00160437	0.725186	0.468338	0.00167026	0.00217454	0.768095	0.442431
rs4822730	22	26901230	0.000634652	0.000426704	1.48734	0.136927	-0.000198804	0.000578437	-0.343692	0.731078
rs2097470	22	26904965	-0.00016589	0.000629379	-0.263577	0.792106	0.000385638	0.000853146	0.452019	0.651256
rs134143	22	26907899	-0.000659558	0.000438251	-1.50498	0.132331	-0.000244935	0.000594277	-0.412157	0.680225
rs3213558	22	26908433	-0.000215974	0.00062895	-0.343388	0.731307	0.00038586	0.000852603	0.452567	0.650861
rs3088103	22	26920048	-0.000723903	0.000494983	-1.46248	0.143611	-0.000524619	0.000671553	-0.781203	0.434684
rs4275	22	26921725	0.000820635	0.000432324	1.8982	0.0576712	0.000942835	0.000586445	1.60771	0.107899
rs79398422	22	26922073	0.00226437	0.00183473	1.23417	0.21714	-0.00393496	0.00248614	-1.58276	0.113477
rs2283817	22	26923155	0.000487415	0.000497338	0.980048	0.327063	0.000251689	0.000674184	0.373323	0.708908
rs4149484	22	26923487	0.000420523	0.000686026	0.612984	0.539888	-0.000205198	0.000930057	-0.220629	0.825381
rs2283824	22	26924456	0.00069159	0.000432345	1.59962	0.109683	0.000696683	0.000585976	1.18893	0.234469
rs16982293	22	26928135	0.00132143	0.000708345	1.86552	0.0621096	-0.000138876	0.000960346	-0.14461	0.885019
rs58274935	22	26936766	0.0015855	0.00108461	1.46182	0.143792	0.000588255	0.0014702	0.40012	0.689069
rs12169509	22	26936897	0.000563295	0.000496252	1.1351	0.256335	0.000761747	0.000672634	1.13248	0.257432
rs5761587	22	26937087	-9.43e-05	0.00071845	-0.131315	0.895526	0.00134735	0.00097377	1.38365	0.166468
rs732933	22	26939781	-0.000340093	0.000437557	-0.777254	0.437009	-0.00135958	0.000593294	-2.29157	0.021931
rs75453083	22	26941385	0.00108781	0.00174515	0.623332	0.533067	-0.00209944	0.00236501	-0.88771	0.374697
rs4822737	22	26949965	-0.000385803	0.000439212	-0.878399	0.379728	-0.00148078	0.000595528	-2.4865	0.012901
rs5752344	22	26951971	3.45e-05	0.000469885	0.0734263	0.941467	0.000748255	0.000636821	1.17498	0.240002
rs34525635	22	26955377	-6.42e-05	0.000584517	-0.109909	0.912481	-0.00135577	0.000792484	-1.71078	0.0871227
rs58767350	22	26956562	-0.00174603	0.00145704	-1.19834	0.230786	0.00256095	0.00197423	1.29719	0.194567
rs9613214	22	26958342	-2.1e-05	0.000434842	-0.0482699	0.961501	-0.000124713	0.000589562	-0.211536	0.83247
rs2267091	22	26960648	0.000384004	0.000509591	0.753554	0.451118	0.000425715	0.000690872	0.6162	0.537763
rs117981463	22	26961570	-0.000555599	0.00138408	-0.401423	0.688109	-0.00160564	0.00187607	-0.855855	0.392078
rs2283839	22	26969061	0.000255567	0.000432268	0.591224	0.554371	-0.000424989	0.000586047	-0.725179	0.468343
rs2267097	22	26974741	-0.000180509	0.000684363	-0.263762	0.791964	-0.00061905	0.000927663	-0.667322	0.504567
rs4822744	22	26981240	-0.000891037	0.000442779	-2.01238	0.0441811	-0.00120204	0.000600511	-2.0017	0.0453178
rs73163238	22	26982787	-0.000887709	0.00135807	-0.653658	0.513333	0.000483974	0.00184216	0.26272	0.792767
rs117620029	22	26983101	-0.000988099	0.001375	-0.718618	0.472377	-0.000698986	0.0018644	-0.374913	0.707726
rs3830148	22	26997275	-0.000552762	0.000528998	-1.04492	0.29606	-0.00125104	0.00071709	-1.74461	0.0810544
rs5761630	22	27006698	-0.000823561	0.00058055	-1.41859	0.15602	-0.00172955	0.00078707	-2.19745	0.0279891
rs4822752	22	27011420	0.000418564	0.000426658	0.981029	0.326579	0.00071196	0.000578352	1.23101	0.218318
rs35520672	22	27019264	-0.00141142	0.00137963	-1.02304	0.306289	-0.000511584	0.00186984	-0.273598	0.784394
rs8137032	22	27020705	0.000106781	0.000626938	0.170322	0.864757	-0.000503414	0.000849835	-0.592367	0.553605
rs5761637	22	27021457	0.000675407	0.000575378	1.17385	0.240456	0.000155951	0.000779986	0.199941	0.841527
rs5752365	22	27028829	6.67e-05	0.000604011	0.110396	0.912095	-0.000554959	0.000818801	-0.67777	0.497918
rs5752371	22	27038865	-0.000533277	0.000447384	-1.19199	0.233267	-0.00111898	0.00060653	-1.84489	0.0650543
rs5761656	22	27039678	-0.000950703	0.000825968	-1.15102	0.249726	-0.00136727	0.00111999	-1.22078	0.22217
rs9625065	22	27040103	-0.000277253	0.000609023	-0.455242	0.648935	-0.000553488	0.000825677	-0.670344	0.502639
rs744016	22	27042106	-0.000853683	0.000568661	-1.50121	0.133301	-0.0016127	0.000770964	-2.09179	0.0364581
rs5752372	22	27042828	0.00010631	0.000551795	0.192661	0.847224	-1.27e-06	0.000748088	-0.00170088	0.998643
rs739310	22	27051299	0.000556833	0.000527292	1.05602	0.290958	-0.000102085	0.000714798	-0.142816	0.886436
rs16982565	22	27054209	9.45e-06	0.00078188	0.0120829	0.990359	0.00151353	0.00105989	1.42801	0.15329
rs80337067	22	27056518	2.12e-05	0.00148903	0.0142224	0.988653	-0.00100244	0.00201918	-0.496457	0.619572
rs78699720	22	27061285	0.00129808	0.00112282	1.15609	0.247647	0.000478784	0.00152227	0.314519	0.753127
rs7985	22	27066535	1.17e-05	0.000429232	0.0271466	0.978343	-0.000920628	0.000581913	-1.58207	0.113634
rs8142049	22	27067792	0.000309099	0.000442961	0.697801	0.485302	0.00124342	0.000600668	2.07005	0.0384482
rs5761671	22	27068592	-0.000786039	0.000590436	-1.33129	0.183096	-0.00050968	0.000800411	-0.636773	0.524274
rs744018	22	27076305	-0.000105967	0.000435934	-0.24308	0.807944	0.000815046	0.000590834	1.37948	0.167747
rs2051654	22	27082153	0.000101405	0.000633433	0.160088	0.872811	0.000239228	0.000858646	0.27861	0.780544
rs4820696	22	27084655	-0.000339682	0.000461973	-0.735286	0.462166	0.000576883	0.000626178	0.921276	0.356907
rs74384672	22	27089752	0.00135783	0.00111699	1.21561	0.224135	0.00087446	0.00151396	0.577599	0.563535
rs74988832	22	27091449	0.00132448	0.00135485	0.977584	0.328281	0.00212716	0.00183649	1.15828	0.246752
rs971280	22	27093508	8.98e-05	0.000493844	0.181816	0.855727	-0.000161733	0.000669392	-0.241612	0.809081
rs28613882	22	27095262	-0.0010097	0.0012927	-0.781079	0.434757	-0.00180713	0.00175262	-1.03111	0.302492
rs73165442	22	27100562	0.000823193	0.00189025	0.435494	0.663204	0.0029578	0.00256202	1.15448	0.248305
rs117274373	22	27107115	0.00210947	0.0017352	1.2157	0.224102	0.00203582	0.00235194	0.865594	0.386714
rs5017272	22	27109033	-0.000224519	0.000428092	-0.524465	0.599956	-2.44e-05	0.00058039	-0.0421241	0.9664
rs74933299	22	27116267	0.00042666	0.000730447	0.584108	0.559148	0.00148729	0.00099067	1.50129	0.133281
rs5761702	22	27116420	-0.0012278	0.000711764	-1.72501	0.0845265	-0.00153704	0.000964745	-1.59321	0.111115
rs74357507	22	27117240	0.000550239	0.00161509	0.340686	0.73334	0.0015914	0.00219006	0.726646	0.467443
rs5752390	22	27119619	0.000294635	0.000427386	0.689389	0.490579	0.00021149	0.000579338	0.365054	0.715071
rs34504485	22	27120359	-0.000320711	0.000638928	-0.501952	0.615702	-0.000508285	0.000866307	-0.586726	0.557389
rs117656360	22	27120699	0.0020405	0.00137104	1.48829	0.136676	-0.00112867	0.00185867	-0.607246	0.543688
rs6005150	22	27122480	-9.76e-05	0.000441677	-0.220992	0.825099	0.000440978	0.000598746	0.736503	0.461425
rs5752392	22	27122923	8.8e-05	0.000598387	0.147142	0.88302	0.00214023	0.000811108	2.63865	0.00832406
rs5761716	22	27133734	0.000949816	0.0017386	0.546311	0.584853	-0.005719	0.00235642	-2.42698	0.0152256
rs5752398	22	27134717	0.000747227	0.000712015	1.04945	0.29397	0.000596355	0.000965256	0.617821	0.536694
rs56078623	22	27136298	-0.000913835	0.00070411	-1.29786	0.194338	-1.58e-05	0.000954684	-0.0165498	0.986796
rs1041901	22	27142276	-0.000180729	0.000519984	-0.347567	0.728165	-0.000119772	0.000705067	-0.169873	0.86511
rs7290369	22	27143319	-0.000546681	0.000600525	-0.910338	0.362645	0.000851856	0.000814114	1.04636	0.295396
rs5761721	22	27143425	-0.000243614	0.000445614	-0.546693	0.58459	0.000677492	0.000604124	1.12144	0.262099
rs8140216	22	27144070	-7.91e-05	0.00044936	-0.176036	0.860265	-0.000680382	0.000609438	-1.11641	0.264248
rs5761726	22	27145021	0.000878112	0.000565757	1.5521	0.12064	-0.000434028	0.000766404	-0.566317	0.571179
rs5761728	22	27147163	0.000776916	0.000715015	1.08657	0.277226	0.000472452	0.000969615	0.487257	0.626077
rs2157418	22	27149725	-0.000583069	0.000442837	-1.31667	0.187952	-6.43e-05	0.000600494	-0.10705	0.914749
rs5761730	22	27152775	0.000669084	0.000450128	1.48643	0.137167	0.000220423	0.000610248	0.361202	0.717949
rs5761732	22	27153785	0.000650823	0.00135849	0.479077	0.631884	-0.000337429	0.00184189	-0.183197	0.854643
rs78476966	22	27159657	0.00124327	0.00141171	0.88068	0.378492	0.00029585	0.00191411	0.154563	0.877166
rs6005159	22	27159832	-0.000740799	0.000441113	-1.67938	0.0930782	0.00028751	0.000598214	0.480613	0.630792
rs67261683	22	27159903	1.23e-05	0.000569703	0.0215921	0.982773	-0.000587836	0.000772621	-0.760834	0.446757
rs1476035	22	27161060	-1.03e-05	0.000435053	-0.0236243	0.981152	-0.000316967	0.000589904	-0.53732	0.591047
rs11703244	22	27161589	0.00047814	0.000565843	0.845004	0.398109	0.00157896	0.000766992	2.05864	0.0395297
rs6005161	22	27161921	0.000639804	0.000485741	1.31717	0.187782	0.00059251	0.000658568	0.899694	0.368284
rs80151504	22	27163014	-0.00246878	0.00119192	-2.07126	0.0383354	-0.00123731	0.00161587	-0.765724	0.443841
rs12484797	22	27163444	0.000549922	0.00062138	0.885001	0.376157	0.00225867	0.000842479	2.68098	0.00734108
rs28382338	22	27163995	0.00109883	0.00124162	0.884995	0.37616	0.00201098	0.00168348	1.19454	0.232267
rs73415934	22	27172360	-0.00149179	0.00146331	-1.01946	0.307984	-0.00182195	0.0019835	-0.91855	0.358332
rs1004970	22	27172826	-0.000899349	0.00044069	-2.04077	0.0412741	-0.00096935	0.000597628	-1.622	0.104805
rs117805094	22	27175775	-0.00115395	0.00125713	-0.917918	0.358663	-0.00149556	0.00170375	-0.877803	0.380051
rs5761748	22	27177355	-9.7e-05	0.000629661	-0.154084	0.877543	-0.000736414	0.000853531	-0.862785	0.388256
rs61521292	22	27179872	-0.00179948	0.00123154	-1.46116	0.143973	-0.00399634	0.00166932	-2.394	0.0166664
rs5761749	22	27180392	0.0008453	0.000426812	1.9805	0.0476486	-1.32e-05	0.000578452	-0.0228511	0.981769
rs79482918	22	27182656	0.000896942	0.00137908	0.65039	0.515441	-0.00119805	0.00187007	-0.640646	0.521753
rs117503488	22	27186310	-0.000741367	0.0010355	-0.715953	0.474021	0.00106586	0.00140385	0.759239	0.44771
rs4820711	22	27186355	-0.000525966	0.00046297	-1.13607	0.255928	-0.000122606	0.000627603	-0.195356	0.845115
rs17419285	22	27187841	0.000362798	0.000427405	0.848839	0.395972	0.00109409	0.000579387	1.88836	0.0589792
rs4822796	22	27188322	5.59e-05	0.000508426	0.110035	0.912381	-0.00136016	0.000689198	-1.97354	0.0484347
rs737773	22	27190866	-0.000590085	0.000437508	-1.34874	0.177421	-0.00158096	0.000593116	-2.66552	0.00768739
rs56278657	22	27191643	0.000485863	0.000614381	0.790817	0.429051	0.000666787	0.000832791	0.800665	0.423326
rs72617274	22	27195261	0.000191298	0.000993834	0.192485	0.847362	-0.000476851	0.00134731	-0.353928	0.723393
rs61263640	22	27196268	-0.00134499	0.00172824	-0.778243	0.436427	0.000688335	0.00234255	0.29384	0.76888
rs62223037	22	27197034	-0.000416376	0.00125132	-0.33275	0.739323	-0.00193635	0.00169648	-1.1414	0.253706
rs4822801	22	27198719	-0.000851906	0.000447003	-1.90582	0.0566749	-0.00113007	0.000605877	-1.86518	0.0621565
rs62223038	22	27200807	0.000698889	0.000461653	1.51388	0.130057	0.00107959	0.000625821	1.72508	0.0845138
rs9613266	22	27200942	0.000185254	0.000426751	0.434103	0.664214	-0.000153842	0.000578492	-0.265936	0.790289
rs4542957	22	27203596	1.28e-05	0.000606328	0.0210638	0.983195	0.000635077	0.000822287	0.77233	0.43992
rs5752421	22	27207855	0.000554334	0.000429155	1.29169	0.196467	-0.000294771	0.000581921	-0.506547	0.612473
rs5752423	22	27208048	-0.00061218	0.000492392	-1.24328	0.213767	-0.000288984	0.000667382	-0.433012	0.665006
rs12170701	22	27210131	-6.11e-06	0.00112215	-0.00544777	0.995653	-0.00167046	0.00152146	-1.09793	0.272234
rs2331331	22	27210985	0.000139744	0.000426809	0.327415	0.743355	0.000186562	0.000578705	0.322377	0.747167
rs73167430	22	27211502	-3.21e-05	0.000715048	-0.0448754	0.964207	-0.00196144	0.00096933	-2.0235	0.0430223
rs2105931	22	27214989	-0.000288571	0.000488599	-0.590609	0.554783	-0.000988274	0.00066222	-1.49236	0.135605
rs739226	22	27216426	0.000100546	0.000467765	0.21495	0.829807	0.000840463	0.000634183	1.32527	0.185083
rs4822804	22	27217018	0.000253946	0.000435574	0.583015	0.559884	0.000536672	0.00059061	0.908674	0.363523
rs10483128	22	27222694	0.00172843	0.00109285	1.58159	0.113744	0.000732489	0.00148153	0.494412	0.621016
rs11090455	22	27223656	-0.000445976	0.00122349	-0.364512	0.715476	1.24e-05	0.0016597	0.00749659	0.994019
rs5752429	22	27228977	3.29e-05	0.000428892	0.0768122	0.938773	0.000110136	0.000581481	0.189407	0.849774
rs75866554	22	27231303	-4.37e-06	0.000901423	-0.00485111	0.996129	0.00223319	0.001222	1.82749	0.0676273
rs6005201	22	27233505	-0.000119754	0.00057992	-0.2065	0.8364	-0.00066968	0.000786172	-0.851823	0.394313
rs17421076	22	27234114	0.000795587	0.000813624	0.977831	0.328159	-0.000274372	0.00110339	-0.248662	0.803623
rs74851535	22	27234642	0.00184489	0.00110582	1.66834	0.0952489	-0.000467378	0.00149901	-0.31179	0.7552
rs136504	22	27236439	7.33e-05	0.000625772	0.117086	0.906792	0.00073823	0.00084825	0.870298	0.384138
rs136511	22	27240025	-0.00031088	0.000481038	-0.646268	0.518106	-0.000736862	0.000651903	-1.13033	0.25834
rs716153	22	27240175	-0.000396832	0.00145389	-0.272945	0.784896	0.000113344	0.00197101	0.0575054	0.954143
rs16982905	22	27242407	-0.000546461	0.00184698	-0.295868	0.767331	-9.19e-05	0.0025041	-0.0366845	0.970737
rs136516	22	27242642	0.000523574	0.000432902	1.20945	0.22649	0.00143314	0.000587047	2.44127	0.0146363
rs117129281	22	27244809	0.000140214	0.00134165	0.104509	0.916766	-0.00342408	0.00181923	-1.88216	0.0598148
rs136535	22	27246070	4.71e-05	0.000466875	0.10099	0.919558	-0.000720709	0.000632776	-1.13896	0.254719
rs16982937	22	27247770	-0.000287629	0.000850244	-0.33829	0.735145	0.00207921	0.00115259	1.80395	0.0712395
rs118086397	22	27248484	-0.00075916	0.00186013	-0.408123	0.683184	-0.000260193	0.00252139	-0.103194	0.917809
rs73167457	22	27251046	0.00182721	0.00159751	1.14379	0.252714	0.00466261	0.00216528	2.15335	0.0312917
rs9306427	22	27252454	-0.000275358	0.000488876	-0.563247	0.573267	0.000189631	0.000662883	0.28607	0.774825
rs136547	22	27252859	0.000147312	0.000441595	0.333591	0.738688	0.00116865	0.000598719	1.95191	0.0509497
rs10483129	22	27258789	-0.000167517	0.00148815	-0.112567	0.910374	-0.000646826	0.0020174	-0.320623	0.748497
rs136561	22	27259889	0.000370851	0.000443236	0.83669	0.402768	0.0013092	0.000600807	2.17906	0.0293277
rs117051882	22	27263317	0.000483986	0.00149047	0.324721	0.745392	-0.000189943	0.00202054	-0.0940065	0.925104
rs5761797	22	27264880	0.000308812	0.000430869	0.716719	0.473548	0.00092351	0.000584299	1.58054	0.113984
rs4542953	22	27267587	-0.000406989	0.000948837	-0.428934	0.667971	-0.000244621	0.00128618	-0.190191	0.849159
rs5761805	22	27274743	-0.000249705	0.00044327	-0.563326	0.573213	-0.00101378	0.000600902	-1.68709	0.0915865
rs56298302	22	27283639	0.00233716	0.000915712	2.55229	0.0107023	0.00199129	0.00124127	1.60423	0.108664
rs5761820	22	27288275	7.83e-05	0.000447316	0.175116	0.860988	-0.00106062	0.000606477	-1.74882	0.0803225
rs16983066	22	27291244	0.00184352	0.00118914	1.5503	0.12107	0.00246975	0.00161235	1.53177	0.12558
rs9608537	22	27294773	-0.00152487	0.00143998	-1.05895	0.289624	-0.00172822	0.00195178	-0.885458	0.37591
rs5997136	22	27296460	0.000963975	0.00123168	0.78265	0.433833	0.000204293	0.00166913	0.122395	0.902587
rs78142366	22	27299662	-0.000369295	0.000722024	-0.511472	0.609021	-0.000847275	0.000979119	-0.865344	0.386851
rs13058632	22	27299692	0.000228983	0.00110249	0.207697	0.835466	0.000881876	0.00149489	0.589929	0.555239
rs16983092	22	27299731	-0.000343824	0.000933549	-0.368298	0.712651	0.00131832	0.00126543	1.0418	0.297507
rs117032058	22	27303200	0.00104184	0.00113631	0.916863	0.359215	-0.000473493	0.00154119	-0.307225	0.758672
rs7364302	22	27304495	-0.000377758	0.000449121	-0.841104	0.40029	0.000522454	0.000608796	0.858176	0.390796
rs117355313	22	27306502	9.84e-06	0.0015353	0.00640988	0.994886	0.00143729	0.00208143	0.690528	0.489863
rs4497966	22	27306830	-0.000361909	0.000547812	-0.660645	0.508841	0.000619652	0.000742786	0.834226	0.404154
rs57474176	22	27307019	0.000948396	0.00107376	0.883243	0.377106	-0.000701424	0.00145535	-0.481963	0.629833
rs5997141	22	27313437	0.000126989	0.000434284	0.29241	0.769974	0.000500757	0.000588779	0.850501	0.395047
rs2001140	22	27317853	0.000375114	0.00108741	0.344959	0.730125	-0.00183079	0.0014745	-1.24163	0.214373
rs79854254	22	27321322	-0.00336495	0.00172339	-1.95252	0.050877	-0.00314449	0.00233594	-1.34614	0.178259
rs9613299	22	27323304	0.00146344	0.000821913	1.78053	0.0749903	0.0018835	0.00111414	1.69053	0.090927
rs117723528	22	27323563	-3.04e-05	0.00101326	-0.0299892	0.976076	0.000713085	0.00137367	0.519108	0.603686
rs6005239	22	27323691	-0.000411363	0.000502583	-0.818497	0.413074	0.000539296	0.000681284	0.791588	0.428602
rs5752443	22	27324152	0.000938045	0.000564696	1.66115	0.0966845	0.000457664	0.00076538	0.597957	0.549869
rs5761843	22	27327741	-4.55e-05	0.000542471	-0.0838317	0.93319	0.000515222	0.000735504	0.700503	0.483614
rs77257654	22	27329741	0.00170645	0.00146581	1.16417	0.244358	-0.00059546	0.00198697	-0.299683	0.764419
rs713957	22	27331915	0.00157101	0.00121378	1.2943	0.195561	-0.00120571	0.0016458	-0.732599	0.463804
rs117432314	22	27333147	0.000508424	0.0011594	0.438523	0.661008	-0.00230687	0.00157148	-1.46796	0.142115
rs5752448	22	27333485	-0.0001247	0.000484996	-0.257116	0.79709	0.000228156	0.000657767	0.346864	0.728694
rs17424675	22	27334054	-0.000676891	0.000675666	-1.00181	0.316434	0.000925102	0.00091599	1.00995	0.312521
rs4822824	22	27337886	0.000175563	0.0004281	0.410099	0.681734	0.000793225	0.000580233	1.36708	0.171601
rs2157461	22	27338819	0.000474113	0.000536679	0.88342	0.37701	0.000432515	0.000727458	0.594557	0.55214
rs739257	22	27339284	-0.000194345	0.000624965	-0.31097	0.755823	-0.00104562	0.000847247	-1.23414	0.21715
rs9613302	22	27339624	-0.000297819	0.000603164	-0.493762	0.621475	0.000260082	0.000817621	0.318096	0.750413
rs78594621	22	27341199	0.000529004	0.000926894	0.570728	0.568185	0.000601318	0.00125652	0.478558	0.632253
rs2187897	22	27341568	-0.000128934	0.000511986	-0.251831	0.801172	0.000792296	0.000694266	1.1412	0.253788
rs16983208	22	27343107	4.41e-05	0.00138122	0.0319134	0.974541	0.00086685	0.00187232	0.462981	0.643378
rs73410542	22	27343369	0.00100417	0.00135467	0.741269	0.458531	0.00127528	0.00183663	0.694362	0.487456
rs5761857	22	27344827	0.000433626	0.000507721	0.854064	0.39307	0.00071522	0.000688266	1.03916	0.29873
rs80081805	22	27346337	-0.00157083	0.000986224	-1.59277	0.111213	-0.000451635	0.00133663	-0.33789	0.735446
rs75346095	22	27353319	0.00057256	0.00135598	0.422249	0.672843	0.000998277	0.00183804	0.543119	0.587048
rs5761864	22	27353810	-0.000536103	0.000570794	-0.939222	0.347618	0.000731823	0.000773782	0.945774	0.344265
rs5761867	22	27354544	0.0013742	0.000793874	1.731	0.0834526	0.000910593	0.00107651	0.845873	0.397624
rs12628085	22	27362767	-0.00029642	0.000600734	-0.49343	0.621709	-4.33e-05	0.000814272	-0.0531288	0.957629
rs56291802	22	27364610	2.21e-05	0.000427882	0.051643	0.958813	-0.00060969	0.000579929	-1.05132	0.293113
rs11090462	22	27366328	0.00133209	0.000748491	1.77971	0.075125	-0.000654186	0.00101486	-0.644608	0.519182
rs75529585	22	27367952	0.00115019	0.00082291	1.39771	0.162202	-0.00069962	0.00111552	-0.62717	0.530549
rs5752457	22	27368219	0.00039248	0.000434568	0.903151	0.366446	0.000432345	0.000589108	0.733898	0.463012
rs79110448	22	27369001	0.00100765	0.00110116	0.915082	0.360149	0.00258902	0.00149294	1.73418	0.0828879
rs9608547	22	27369471	0.00087425	0.000694324	1.25914	0.207981	0.000105478	0.000941173	0.112071	0.910767
rs5761885	22	27370273	0.0014836	0.000800315	1.85377	0.0637728	0.0016387	0.00108498	1.51035	0.130955
rs5752459	22	27373934	0.00107789	0.00146266	0.736939	0.46116	0.00178633	0.00198325	0.900705	0.367746
rs9620652	22	27376471	-0.000661646	0.000897691	-0.737053	0.461091	-0.00131574	0.00121722	-1.08093	0.279727
rs7288253	22	27378884	-0.000775019	0.000587647	-1.31885	0.18722	-4.05e-05	0.00079675	-0.050809	0.959478
rs117576819	22	27383227	-0.0012952	0.00157243	-0.823691	0.410116	-2.72e-05	0.00213087	-0.0127583	0.989821
rs74523482	22	27385471	0.000718418	0.00115307	0.623049	0.533253	0.00174125	0.00156364	1.11359	0.265457
rs9613329	22	27388165	0.000536417	0.00069158	0.77564	0.437962	-0.000287985	0.000937756	-0.3071	0.758767
rs2001139	22	27390831	0.000353336	0.000432803	0.81639	0.414278	-0.000144357	0.000586724	-0.246039	0.805652
rs2516069	22	27393302	0.000946656	0.00123653	0.765572	0.443931	0.00160396	0.00167708	0.956399	0.338871
rs117442269	22	27394612	-0.00152244	0.00205866	-0.739531	0.459585	0.00324908	0.00279155	1.1639	0.244467
rs9306432	22	27395426	-0.000265976	0.000426917	-0.623015	0.533275	0.000308018	0.000578666	0.53229	0.594525
rs6005261	22	27395609	-0.000334413	0.000457492	-0.73097	0.464798	0.000632191	0.000619894	1.01984	0.307806
rs7287426	22	27398749	0.000138371	0.000469421	0.294769	0.76817	-0.000882912	0.000636208	-1.38777	0.165207
rs4820727	22	27400354	0.000385369	0.000684262	0.56319	0.573306	0.00104508	0.000927763	1.12645	0.259974
rs9613339	22	27403571	0.000559146	0.000523151	1.0688	0.285159	0.000732911	0.000709094	1.03359	0.30133
rs2516086	22	27405012	-0.00101553	0.00052097	-1.94931	0.0512599	-0.00022134	0.000706236	-0.313408	0.753971
rs2516087	22	27405385	-0.000264212	0.000516734	-0.511312	0.609133	-3.84e-08	0.000700549	-5.49e-05	0.999956
rs35079022	22	27405442	-0.000321504	0.000680599	-0.472384	0.636653	-0.000262517	0.000922396	-0.284603	0.775948
rs2516088	22	27405625	0.00022116	0.000472587	0.467977	0.639801	-0.00129878	0.000640658	-2.02725	0.0426375
rs61374331	22	27405668	0.000201646	0.000722923	0.278931	0.780298	0.000233788	0.000979952	0.238571	0.811439
rs56102329	22	27405928	0.00201131	0.00165666	1.21407	0.224722	0.00189291	0.00224556	0.842955	0.399254
rs6005264	22	27407146	0.00090238	0.000484448	1.86269	0.0625062	0.000440592	0.00065663	0.67099	0.502228
rs76762549	22	27408321	-0.00114286	0.000442506	-2.5827	0.00980356	-0.00039255	0.000599779	-0.654491	0.512796
rs116938390	22	27410479	0.000663925	0.000766807	0.865831	0.386584	-0.00255067	0.00103975	-2.45315	0.0141615
rs5761900	22	27411710	-0.000312196	0.000643373	-0.485249	0.6275	-0.000513777	0.00087195	-0.589227	0.555709
rs134914	22	27413543	-0.000930256	0.000427051	-2.17832	0.0293828	5.86e-05	0.000578804	0.10133	0.919289
rs17343637	22	27415255	-0.000103438	0.000703042	-0.14713	0.88303	0.000231186	0.000953377	0.242491	0.8084
rs16983396	22	27416197	0.000528392	0.000728864	0.724953	0.468481	0.000439697	0.000988513	0.444807	0.65646
rs7292569	22	27418259	0.000206026	0.000435177	0.47343	0.635907	0.00143197	0.000589968	2.4272	0.0152166
rs73169568	22	27418958	0.000551506	0.000949014	0.581136	0.561149	0.00119038	0.00128658	0.925226	0.354849
rs17343778	22	27419239	-0.00151196	0.00139714	-1.08218	0.279172	-0.000520953	0.00189313	-0.275181	0.783177
rs134926	22	27421136	0.000318499	0.00045831	0.694944	0.487091	-0.000704385	0.000621301	-1.13373	0.256911
rs134927	22	27421843	0.00114161	0.00161179	0.708287	0.478767	0.000490232	0.00218521	0.224341	0.822492
rs74536568	22	27424579	-0.00127432	0.00111427	-1.14364	0.252772	-0.000659233	0.00151039	-0.436466	0.662499
rs60259956	22	27426628	0.00097007	0.000684322	1.41756	0.156319	-0.00211805	0.000927566	-2.28345	0.0224047
rs77992788	22	27427507	0.000871331	0.00102398	0.850927	0.394811	-0.00269941	0.00138845	-1.9442	0.0518728
rs117000062	22	27430149	-0.000994044	0.000981544	-1.01274	0.311187	-6.2e-05	0.00133074	-0.0465717	0.962855
rs9620654	22	27430724	-0.000856109	0.000729713	-1.17321	0.240711	-0.000388399	0.000989126	-0.392669	0.694564
rs4822835	22	27433250	0.00137332	0.000473787	2.8986	0.00374854	0.000775726	0.000642319	1.2077	0.227165
rs67257945	22	27434791	0.000104284	0.000493724	0.211218	0.832717	-0.00026462	0.000669188	-0.395435	0.692522
rs760526	22	27435577	-0.00037734	0.000607469	-0.621167	0.53449	-0.00149482	0.000823488	-1.81522	0.0694905
rs5761918	22	27436778	0.000936783	0.000452561	2.06996	0.038457	0.000634011	0.000613543	1.03336	0.301436
rs116531902	22	27437755	0.000564946	0.00178756	0.316043	0.75197	0.000527728	0.00242358	0.217747	0.827626
rs5752472	22	27438543	0.000981425	0.000944641	1.03894	0.298834	0.00186195	0.00128094	1.45359	0.146062
rs713812	22	27443584	-0.000607536	0.000527107	-1.15259	0.249081	-0.000734471	0.000714437	-1.02804	0.303931
rs9608571	22	27446868	0.000862375	0.000474768	1.81642	0.0693076	0.000394253	0.00064353	0.612641	0.540114
rs117979250	22	27451441	-0.000963927	0.00079143	-1.21796	0.223241	-0.000630535	0.00107254	-0.58789	0.556607
rs61744687	22	27456410	-0.000430294	0.000445279	-0.966348	0.333871	0.000673512	0.000603893	1.11528	0.26473
Affx-19297758	22	27458160	0.000172458	0.000601195	0.286858	0.774221	-0.000611076	0.000814982	-0.749803	0.453374
rs5752477	22	27464033	0.000135722	0.00045758	0.296609	0.766766	-0.000310924	0.000620298	-0.50125	0.616195
rs116753771	22	27464926	-0.000871229	0.00155508	-0.560248	0.575311	0.00110259	0.00210833	0.522967	0.600997
rs16986745	22	27466629	-0.00106832	0.000803397	-1.32976	0.183599	0.000956931	0.00108907	0.878668	0.379582
rs73171610	22	27467717	0.000274305	0.000531948	0.51566	0.606092	4.99e-06	0.000721066	0.00692024	0.994478
rs5752479	22	27473772	-0.000194756	0.000438473	-0.44417	0.65692	0.000733389	0.000594356	1.23392	0.217233
rs5997166	22	27476884	0.000238742	0.00046581	0.512531	0.60828	-0.000359505	0.000631374	-0.569401	0.569084
rs5844738	22	27480377	3.63e-05	0.000507018	0.0715242	0.942981	0.000994915	0.000687365	1.44744	0.147776
rs8140194	22	27481176	0.000672307	0.000967987	0.694541	0.487343	-0.00163847	0.0013125	-1.24836	0.2119
rs117718790	22	27484501	0.00108801	0.00155537	0.699515	0.484231	-0.00142626	0.00210926	-0.676192	0.49892
rs10854797	22	27485111	-0.00027446	0.000482842	-0.568425	0.569747	-6.98e-06	0.000654392	-0.0106607	0.991494
rs760528	22	27485301	0.000579088	0.00053329	1.08588	0.277534	0.000728935	0.000722821	1.00846	0.313235
rs909490	22	27486978	0.000773959	0.000428526	1.8061	0.0709043	0.00123398	0.000580993	2.12392	0.0336779
rs4547629	22	27487232	0.000185304	0.000450512	0.411318	0.68084	0.000144059	0.00061076	0.235869	0.813534
rs4822847	22	27487580	0.00104899	0.000528784	1.98378	0.0472813	0.000738139	0.000717252	1.02912	0.303423
rs7288957	22	27487797	0.000618273	0.000805741	0.767334	0.442883	0.000601177	0.00109249	0.550282	0.582126
rs73171631	22	27489996	-0.00102694	0.00100005	-1.02689	0.304474	0.00210224	0.00135619	1.55011	0.121117
rs11090471	22	27490303	-0.000809696	0.00043052	-1.88074	0.0600085	-0.000163152	0.000583531	-0.279594	0.77979
rs5761958	22	27490592	0.00017193	0.000445995	0.385497	0.699869	-4.07e-05	0.000604438	-0.0672819	0.946357
rs5761960	22	27491363	0.00080795	0.00150115	0.538222	0.590424	0.0014897	0.00203462	0.732173	0.464064
rs4274686	22	27491848	0.000663315	0.000804555	0.82445	0.409685	-1.19e-06	0.00109127	-0.00109129	0.999129
rs117082835	22	27493062	0.000592074	0.00190377	0.311002	0.7558	0.00248404	0.00257999	0.962812	0.335643
rs9625138	22	27493601	0.00228051	0.00180033	1.26672	0.205258	-0.00199531	0.00243996	-0.817764	0.413493
rs5761966	22	27495276	-0.000325502	0.000611078	-0.532669	0.594263	-7.5e-05	0.000828494	-0.0905306	0.927866
rs77351574	22	27496056	-9.99e-05	0.00144926	-0.0689207	0.945053	0.00118794	0.00196491	0.604578	0.54546
rs73171652	22	27496859	7.06e-05	0.000882381	0.080034	0.93621	0.000920411	0.00119608	0.76952	0.441585
rs5761976	22	27498426	-0.000490075	0.000481716	-1.01735	0.308986	0.000363173	0.000652989	0.55617	0.578095
rs78952095	22	27501497	0.000337702	0.00125963	0.268097	0.788625	-0.00156771	0.00170737	-0.918203	0.358513
rs11704194	22	27502691	0.000106827	0.00045783	0.233333	0.815503	3.31e-06	0.000620728	0.00532474	0.995751
rs1997634	22	27509769	0.000674561	0.000757023	0.891071	0.372892	0.00047245	0.00102659	0.460214	0.645363
rs7364181	22	27511707	0.00303733	0.00157995	1.92242	0.0545541	-0.00114472	0.00214186	-0.534451	0.59303
rs738150	22	27512225	0.000571634	0.000789465	0.724078	0.469018	9.8e-05	0.00107082	0.0915048	0.927092
rs11703440	22	27512234	0.000506046	0.000723199	0.699732	0.484095	0.000642043	0.000980706	0.654675	0.512678
rs117983812	22	27515892	-0.00431028	0.00178587	-2.41355	0.0157987	-0.00181826	0.00241992	-0.751373	0.452429
rs134943	22	27519787	-0.000355847	0.000610813	-0.58258	0.560177	-0.000326592	0.000828022	-0.394425	0.693268
rs9620660	22	27520244	0.00116397	0.000658727	1.767	0.0772295	0.00080362	0.000892825	0.900087	0.368075
rs78279276	22	27520405	-0.000648997	0.00144355	-0.449586	0.653009	-0.00134334	0.00195733	-0.68631	0.492518
rs134949	22	27523864	-0.00102519	0.000725337	-1.41339	0.157541	-0.00109352	0.000983202	-1.1122	0.266054
rs134951	22	27525363	0.00152377	0.000526427	2.89455	0.00379732	0.00010844	0.00071387	0.151905	0.879262
rs28595566	22	27525464	0.00165022	0.001724	0.957203	0.338466	-0.00301823	0.00233695	-1.29153	0.196522
rs11704703	22	27526095	-0.000924364	0.000429151	-2.15394	0.0312459	-0.000533632	0.00058161	-0.917507	0.358878
rs79343488	22	27529800	0.00166347	0.00135069	1.23157	0.218112	-0.00264213	0.00183133	-1.44274	0.149096
rs5997178	22	27533271	-0.000681687	0.000430767	-1.5825	0.113537	0.000446219	0.000583968	0.764116	0.444799
rs35757305	22	27533685	0.000347061	0.00132026	0.262874	0.792648	-0.00184116	0.00178965	-1.02878	0.303585
rs74903581	22	27534520	0.000290155	0.00118648	0.24455	0.806805	-0.000867567	0.00160922	-0.539122	0.589803
rs134958	22	27536275	-0.00170809	0.00133364	-1.28078	0.200272	-0.000483743	0.00180755	-0.267623	0.78899
rs5762007	22	27540434	0.000158093	0.000432261	0.365736	0.714562	-8.09e-05	0.000586349	-0.13795	0.89028
rs113558614	22	27543843	-0.000546896	0.00192735	-0.283756	0.776598	-0.000793164	0.00261301	-0.303544	0.761476
rs7288294	22	27544908	0.000805012	0.00048148	1.67195	0.0945347	0.000131312	0.000652603	0.201213	0.840532
rs5997183	22	27548426	0.000309408	0.000541673	0.571208	0.567859	-0.000528164	0.000734708	-0.718876	0.472218
rs6519702	22	27553046	4.76e-05	0.000724427	0.0656694	0.947641	-0.000658106	0.000981998	-0.670171	0.502749
rs10427939	22	27553126	0.000207885	0.000950109	0.218801	0.826805	-0.00103145	0.00128793	-0.800857	0.423215
rs134966	22	27554630	-0.000479556	0.000635976	-0.754047	0.450821	4.38e-05	0.000861979	0.0507672	0.959511
rs9625165	22	27557351	0.000962842	0.000807168	1.19286	0.232923	-0.000617843	0.00109417	-0.564667	0.572301
rs134967	22	27557929	4.62e-05	0.000469231	0.098542	0.921502	0.00136088	0.00063644	2.13826	0.0324962
rs9306436	22	27562140	4.17e-05	0.000432104	0.0964269	0.923182	-5.56e-05	0.000585828	-0.0949202	0.924378
rs768394	22	27562910	-0.000378968	0.000526564	-0.719701	0.47171	-0.00175826	0.000713914	-2.46285	0.0137842
rs9625170	22	27563274	0.000680909	0.000468372	1.45378	0.146008	0.000349792	0.000635042	0.550818	0.581759
rs116917215	22	27564775	-0.00154999	0.00127669	-1.21407	0.224722	0.00250442	0.00173041	1.4473	0.147814
rs9625172	22	27565531	-0.00101959	0.000838559	-1.21588	0.224032	-0.000761821	0.00113695	-0.670059	0.502821
rs2090615	22	27566382	-0.000886487	0.00121149	-0.731731	0.464334	0.00107585	0.00164232	0.655084	0.512414
rs17433761	22	27567244	-0.00344378	0.00213459	-1.61332	0.106675	0.000947178	0.00289323	0.327378	0.743382
rs713815	22	27571423	-0.000729776	0.000565038	-1.29155	0.196513	0.000944955	0.000766214	1.23328	0.217473
rs16983873	22	27575553	0.00187847	0.000853234	2.20158	0.0276955	0.000723174	0.00115713	0.624972	0.53199
rs9613392	22	27575927	-0.0016788	0.00158059	-1.06213	0.288175	0.0024054	0.00214235	1.12279	0.261529
rs77296339	22	27576391	-0.00176621	0.00120491	-1.46584	0.142692	-0.00255893	0.00163342	-1.56661	0.117206
rs9306437	22	27584680	-0.000921686	0.000430177	-2.14257	0.0321482	0.000127803	0.000583116	0.219172	0.826516
rs530536	22	27587222	-0.000650874	0.000471517	-1.38038	0.16747	-0.000224863	0.00063922	-0.351778	0.725005
rs117920541	22	27588590	-0.000544574	0.00173806	-0.313322	0.754036	0.000820293	0.00235616	0.348149	0.727729
rs13055579	22	27592968	-0.000997056	0.000781461	-1.27589	0.201996	-0.00155288	0.00105942	-1.46578	0.142708
rs16983918	22	27597405	0.00199719	0.00144226	1.38476	0.166126	-0.00084915	0.00195492	-0.434366	0.664023
rs77577528	22	27600211	-0.00184143	0.00105744	-1.74141	0.0816136	-0.00212544	0.00143336	-1.48284	0.138118
rs117448023	22	27603358	-0.000185918	0.00181256	-0.102572	0.918303	-0.000459542	0.00245847	-0.186922	0.851722
rs9613398	22	27606044	-0.000602541	0.0007022	-0.858076	0.390851	-0.00143291	0.000952104	-1.50499	0.132327
rs471216	22	27610637	0.00024592	0.000446901	0.550278	0.582129	0.00139032	0.00060571	2.29536	0.0217134
rs570412	22	27614526	0.000501122	0.00181285	0.276428	0.78222	0.00221342	0.00245736	0.900729	0.367733
rs113890451	22	27616270	0.00118843	0.00132484	0.897039	0.369699	0.00435365	0.00179591	2.4242	0.0153429
rs715562	22	27617895	0.00112274	0.00108903	1.03095	0.302567	0.00364976	0.00147598	2.47277	0.0134076
rs535842	22	27621151	-0.0002797	0.000538682	-0.519231	0.6036	0.00146032	0.000730485	1.9991	0.0455979
rs75972762	22	27621252	-0.00095931	0.00165399	-0.579998	0.561916	0.00405383	0.00224179	1.8083	0.0705604
rs76620881	22	27621339	0.00137265	0.000744067	1.84479	0.0650686	0.000887243	0.00100848	0.879786	0.378976
rs77750409	22	27621475	-0.000226607	0.0019433	-0.116609	0.90717	0.00111138	0.00263429	0.421889	0.673106
rs5752505	22	27623489	0.000688184	0.000592433	1.16162	0.24539	0.00237394	0.000803229	2.9555	0.00312189
rs9608592	22	27624375	-0.000449784	0.000575884	-0.781032	0.434784	-0.000642093	0.000780847	-0.822302	0.410906
rs73426348	22	27625321	0.002786	0.00096337	2.89193	0.00382911	0.00429877	0.00130634	3.29069	0.000999552
rs117789922	22	27626877	-0.000391256	0.00186206	-0.210119	0.833575	-0.0017951	0.00252492	-0.710954	0.477114
rs117159323	22	27626904	0.00133698	0.000652392	2.04934	0.0404294	0.000895838	0.000884801	1.01247	0.311312
rs77445257	22	27627392	-0.000712497	0.00161298	-0.441726	0.658688	0.0042282	0.00218611	1.93412	0.0530991
rs16983991	22	27627524	0.00222518	0.000920362	2.41773	0.0156184	0.00379788	0.00124788	3.04347	0.00233887
rs10483132	22	27627598	-0.00162912	0.000610093	-2.67028	0.00757912	-0.000760614	0.000827321	-0.91937	0.357903
rs546339	22	27628151	-7.01e-05	0.000433408	-0.161668	0.871567	-0.000967206	0.000587488	-1.64634	0.0996943
rs116958332	22	27632675	-0.00145925	0.00176012	-0.829061	0.407071	0.000248574	0.00238742	0.104118	0.917076
rs13057983	22	27635263	-0.00104372	0.00101179	-1.03155	0.302282	-0.00203298	0.00137177	-1.48201	0.138339
rs12157520	22	27636646	0.00054155	0.00143312	0.377881	0.705519	-7.19e-05	0.00194313	-0.0370027	0.970483
rs573273	22	27638420	-0.00078855	0.000433316	-1.8198	0.0687901	-0.000377814	0.000587481	-0.643108	0.520154
rs9625187	22	27638662	-0.00125563	0.000644374	-1.94861	0.0513434	-0.000856989	0.000873583	-0.981005	0.326591
rs17436198	22	27639562	-0.000652173	0.00105064	-0.620737	0.534773	-0.000461458	0.00142465	-0.323911	0.746006
rs117710465	22	27640295	6.55e-05	0.000752472	0.087081	0.930607	0.00154253	0.00101995	1.51235	0.130446
rs509143	22	27640814	-0.00148141	0.000473766	-3.12689	0.00176684	-0.00145671	0.000642371	-2.26772	0.0233473
rs117421558	22	27641045	-0.00160729	0.00112321	-1.43099	0.152435	-0.00242005	0.00152283	-1.58918	0.11202
rs55978220	22	27641326	-0.00156823	0.000983492	-1.59455	0.110813	-0.000946386	0.00133348	-0.709712	0.477883
rs7289336	22	27642918	-0.00087482	0.000750635	-1.16544	0.243842	-0.00018244	0.00101794	-0.179225	0.857761
rs483241	22	27643302	-0.000498623	0.000428142	-1.16462	0.244173	-0.000777561	0.000580296	-1.33994	0.180267
rs16984038	22	27644305	-0.00159233	0.000864632	-1.84163	0.0655307	-0.000101077	0.00117211	-0.0862347	0.93128
rs57894223	22	27644589	-0.0015021	0.00149869	-1.00228	0.31621	0.000983973	0.00203141	0.484378	0.628118
rs9625191	22	27644841	-0.000704546	0.000888458	-0.792998	0.427779	-0.000500469	0.00120457	-0.415476	0.677794
rs78355055	22	27644893	0.000362258	0.000953806	0.379803	0.704092	-0.000217985	0.00129328	-0.168552	0.86615
rs552212	22	27644949	0.000885762	0.000485584	1.82412	0.0681355	0.000166246	0.000658387	0.252505	0.800651
rs549378	22	27645258	0.000276147	0.000497597	0.554961	0.578921	-0.000553912	0.000674592	-0.821106	0.411587
rs8142329	22	27647289	-0.00118074	0.000638864	-1.84818	0.0645775	-0.00119648	0.000866092	-1.38147	0.167134
rs134775	22	27649024	0.000522508	0.00107487	0.486113	0.626888	-6.68e-06	0.00145692	-0.00458228	0.996344
rs134781	22	27650779	7.88e-05	0.000439757	0.179185	0.857792	-0.000432024	0.000596001	-0.724871	0.468532
rs9613413	22	27650800	0.00177855	0.000854361	2.08173	0.0373676	0.00159041	0.00115821	1.37317	0.1697
rs117746070	22	27650865	-8.69e-05	0.000843658	-0.103022	0.917946	0.00107837	0.00114365	0.942923	0.345721
rs17436604	22	27650978	-0.00117915	0.00169435	-0.69593	0.486473	0.000171762	0.00229885	0.0747168	0.94044
rs134786	22	27652290	-0.000298981	0.000484041	-0.617676	0.536789	0.000115733	0.000656768	0.176216	0.860124
rs134790	22	27653397	0.000663214	0.000571643	1.16019	0.245973	0.000566172	0.000774891	0.730648	0.464995
rs79137	22	27657507	-0.000930105	0.000464615	-2.00188	0.0452984	0.000423999	0.000629791	0.673239	0.500796
rs518350	22	27657544	0.000290028	0.000633478	0.457834	0.647072	0.0003814	0.000859024	0.443993	0.657048
rs6005348	22	27659964	-0.000410578	0.000443781	-0.925182	0.354872	0.000287108	0.000601755	0.477118	0.633278
rs760593	22	27660675	-0.000186905	0.000431398	-0.433253	0.664831	0.000260859	0.000585026	0.445894	0.655674
rs525783	22	27662176	0.000220727	0.000427322	0.516535	0.605481	-0.000378539	0.000579279	-0.653466	0.513456
rs73153925	22	27662337	0.000996377	0.000866039	1.1505	0.249939	-0.00101132	0.00117426	-0.861245	0.389104
rs6005353	22	27662460	0.00189718	0.00128409	1.47745	0.139557	0.00275868	0.00174093	1.5846	0.113057
rs4412	22	27663643	-0.00050268	0.000427814	-1.175	0.239996	0.000236526	0.000579935	0.40785	0.683384
rs73153927	22	27664339	-0.000815162	0.000696684	-1.17006	0.241978	-0.000621478	0.000944432	-0.658044	0.51051
rs12628370	22	27665142	0.000566135	0.000545371	1.03807	0.299237	-0.000513323	0.000739295	-0.694341	0.487469
rs527255	22	27667235	0.000914214	0.000861252	1.06149	0.288466	0.000727735	0.00116749	0.623335	0.533065
rs134794	22	27668370	0.000505792	0.000426037	1.1872	0.235149	-9.32e-05	0.00057769	-0.161268	0.871883
rs76553724	22	27669030	0.00441985	0.00180668	2.4464	0.0144297	0.00354906	0.00244884	1.44928	0.14726
rs78492258	22	27671287	-4.84e-05	0.00113087	-0.0428258	0.96584	0.000277049	0.00153302	0.180721	0.856587
rs134805	22	27673159	-0.000644287	0.000569876	-1.13057	0.258235	-0.000991217	0.000772685	-1.28282	0.199556
rs73153949	22	27673865	-0.00166782	0.00108542	-1.53657	0.1244	-0.00109792	0.00147193	-0.7459	0.455728
rs134810	22	27674832	-0.000316302	0.000464855	-0.680431	0.496232	-0.00127217	0.000630327	-2.01826	0.0435649
rs9625197	22	27676577	0.000990472	0.00127175	0.778829	0.436081	0.000355039	0.00172428	0.205906	0.836865
rs558177	22	27677747	0.000752384	0.000852989	0.882055	0.377748	-0.000309632	0.00115643	-0.267749	0.788892
rs713704	22	27680780	0.0011104	0.00103328	1.07464	0.282536	0.000364664	0.00140052	0.260377	0.794573
rs74617949	22	27681626	-0.000109856	0.00087562	-0.125461	0.900159	0.000748875	0.00118687	0.630967	0.528063
rs1963140	22	27685544	0.000122563	0.000736547	0.166402	0.867841	0.000575274	0.000998305	0.576251	0.564446
rs1807718	22	27685669	-0.000461705	0.000496246	-0.930395	0.352168	-0.00034272	0.000672677	-0.509488	0.610411
rs78471449	22	27687672	-0.00189676	0.00130962	-1.44833	0.147526	-0.00128681	0.00177538	-0.724808	0.46857
rs768784	22	27690377	0.00047614	0.000583179	0.816456	0.41424	0.000956112	0.000790565	1.2094	0.226509
rs563325	22	27691026	0.000568753	0.000495091	1.14879	0.250645	0.000727008	0.000671157	1.08322	0.278713
rs117039602	22	27693774	-0.00115273	0.00139424	-0.826778	0.408363	-0.000252807	0.0018899	-0.133767	0.893587
Affx-19303853	22	27695057	-0.000263347	0.00042985	-0.612647	0.54011	2.2e-05	0.000582655	0.0377223	0.969909
rs9613417	22	27696999	2.1e-05	0.000969191	0.0216561	0.982722	0.000265978	0.00131347	0.202499	0.839526
rs78760126	22	27699284	0.000494922	0.00179559	0.275632	0.782831	0.000567497	0.00243315	0.233236	0.815578
rs55826249	22	27705687	-0.000382274	0.000661746	-0.577675	0.563484	0.000286743	0.00089698	0.319676	0.749215
rs147495098	22	27707003	0.00051158	0.00206851	0.247318	0.804662	-0.00247774	0.00280324	-0.883884	0.37676
rs477611	22	27710703	0.00091092	0.000644975	1.41233	0.157852	0.000310348	0.000874267	0.354981	0.722604
rs8137296	22	27712520	-0.00037768	0.000602318	-0.627045	0.53063	-0.000421645	0.000816313	-0.516524	0.605489
rs56368280	22	27712781	-0.000153726	0.00100498	-0.152964	0.878427	0.00242618	0.00136268	1.78045	0.0750031
rs113662235	22	27716786	-0.00225877	0.00156149	-1.44654	0.148026	-0.00204434	0.00211683	-0.965758	0.334166
rs497150	22	27717716	-0.00026192	0.000504641	-0.519021	0.603746	0.000252613	0.000684036	0.369297	0.711907
rs736950	22	27718775	0.000166822	0.000624603	0.267085	0.789404	0.000599994	0.000846884	0.708473	0.478652
rs13056654	22	27719834	-4.65e-05	0.00137786	-0.0337555	0.973072	-0.00117267	0.00186774	-0.627855	0.5301
rs55828945	22	27723059	0.000851787	0.000794185	1.07253	0.283483	-0.000347643	0.0010765	-0.322938	0.746742
rs77824277	22	27726472	-0.000411541	0.00161461	-0.254886	0.798812	-0.00485382	0.00218902	-2.21734	0.0266003
rs4822868	22	27727106	7.78e-05	0.000662059	0.117485	0.906476	0.000318013	0.000897969	0.354147	0.723229
rs568561	22	27729742	0.000310877	0.000431652	0.720203	0.471401	-0.000361987	0.000585277	-0.618489	0.536254
rs515888	22	27730992	0.000525852	0.000520468	1.01035	0.312331	0.00102588	0.000705846	1.45341	0.146111
Affx-19304714	22	27731401	-0.00259999	0.00202553	-1.28361	0.19928	0.00438599	0.00274442	1.59815	0.110012
rs116856344	22	27735663	0.00147871	0.00142489	1.03777	0.299377	-0.0020847	0.00193181	-1.07915	0.280524
rs73153981	22	27740546	-0.000841036	0.000720033	-1.16805	0.242787	-0.00117332	0.000976165	-1.20197	0.229376
rs5752520	22	27741447	-0.000660504	0.000822062	-0.803472	0.421703	-0.000500802	0.00111458	-0.44932	0.653201
rs55727276	22	27746401	-0.001501	0.00110677	-1.35619	0.175039	-5e-05	0.00150067	-0.0333299	0.973411
rs16984383	22	27747303	-0.000136282	0.00050001	-0.272558	0.785193	-0.000197442	0.000678017	-0.291205	0.770895
rs117282515	22	27749010	-4.66e-05	0.00127545	-0.0365709	0.970827	-0.0023361	0.00172861	-1.35143	0.176559
rs4822870	22	27751975	-0.00128191	0.000627186	-2.04391	0.0409631	-0.000468451	0.000850266	-0.550947	0.581671
rs76676266	22	27754587	-0.000579801	0.00118971	-0.487346	0.626013	0.00112886	0.00161301	0.699844	0.484026
rs2179100	22	27756439	0.000114544	0.000449532	0.254807	0.798873	0.000354959	0.000609487	0.58239	0.560304
rs6519705	22	27762155	0.000746172	0.000435456	1.71354	0.0866143	0.000249589	0.000590375	0.422764	0.672468
rs73883143	22	27762454	-0.00175774	0.0013166	-1.33506	0.181859	0.000363967	0.00178516	0.203884	0.838444
rs117525795	22	27765630	0.000990855	0.000965698	1.02605	0.304869	0.000960244	0.00130951	0.733285	0.463385
rs13055516	22	27765755	-0.000824952	0.000467761	-1.76362	0.077797	-0.000778942	0.000634251	-1.22813	0.2194
rs1006433	22	27778268	0.00140307	0.00127391	1.10139	0.270728	-0.000528722	0.00172725	-0.306106	0.759524
rs4822872	22	27779272	-4.41e-05	0.000466739	-0.0945628	0.924662	-0.000353755	0.000632774	-0.559054	0.576125
rs6005412	22	27781736	0.000498518	0.000576292	0.865045	0.387015	-0.00145827	0.000781105	-1.86693	0.0619122
rs62224027	22	27782110	-0.000337313	0.000850837	-0.396449	0.691774	0.00229662	0.00115339	1.99118	0.0464621
rs6005415	22	27785102	-0.000295443	0.000467605	-0.631821	0.527504	0.000727995	0.000634252	1.1478	0.251052
rs79329697	22	27785286	-0.000535023	0.000766544	-0.697967	0.485198	-0.00159445	0.00103939	-1.53402	0.125026
rs136925	22	27786506	0.000544257	0.000475602	1.14435	0.252477	0.000542757	0.000644683	0.841897	0.399847
rs117774785	22	27786950	0.00213002	0.00155949	1.36584	0.171989	0.00178064	0.00211374	0.842415	0.399557
rs74593019	22	27788426	-0.000144243	0.000703493	-0.205038	0.837543	-0.000634918	0.000953847	-0.665639	0.505642
rs78825018	22	27788460	0.00231352	0.00187488	1.23395	0.217221	-0.000416097	0.00254168	-0.163709	0.86996
rs5762111	22	27789634	-0.000730306	0.00170084	-0.42938	0.667647	-0.00152402	0.00230533	-0.661086	0.508558
rs13057507	22	27790244	-0.000307113	0.000523821	-0.586293	0.557679	-0.000361513	0.000710058	-0.509132	0.61066
rs16984494	22	27792426	-0.00121867	0.000773585	-1.57535	0.115177	-0.00101368	0.00104911	-0.966233	0.333928
rs78857754	22	27792595	0.000392417	0.000976455	0.401879	0.687773	-0.0014786	0.00132346	-1.11723	0.263899
rs117301803	22	27793283	0.00122264	0.00125375	0.975182	0.329471	-0.000193001	0.00170038	-0.113505	0.90963
rs5762114	22	27794842	-0.000873138	0.00111813	-0.780888	0.434869	0.00118235	0.00151609	0.779866	0.43547
rs136933	22	27798655	-5.22e-05	0.000428963	-0.121626	0.903195	0.000709848	0.000581706	1.22029	0.222357
rs16984543	22	27807098	-0.000770927	0.000614407	-1.25475	0.209571	-0.00149692	0.000832857	-1.79733	0.0722843
rs136951	22	27808478	-0.00047424	0.000453279	-1.04624	0.295449	-0.00133488	0.000614473	-2.17239	0.0298267
rs136955	22	27813701	0.000225642	0.000603645	0.373798	0.708555	-0.00089766	0.000818362	-1.0969	0.272687
rs136957	22	27814604	-0.000280537	0.000521006	-0.538452	0.590265	0.000435421	0.000706306	0.616476	0.537581
rs9625225	22	27815426	-0.00130246	0.0016359	-0.796176	0.42593	-0.00267893	0.00221755	-1.20806	0.227026
rs4820756	22	27817516	0.000236492	0.000448546	0.527243	0.598025	-0.00011113	0.000608157	-0.182733	0.855007
rs5752542	22	27818235	-5.6e-05	0.000426933	-0.131249	0.895579	-0.000286635	0.000579155	-0.494919	0.620658
rs13055229	22	27819250	-0.00207699	0.00116579	-1.78161	0.0748131	-0.00150175	0.00158042	-0.950218	0.342002
rs34125528	22	27822670	0.000166156	0.000460549	0.360778	0.718265	-0.000270552	0.000624349	-0.433334	0.664773
rs5762139	22	27822897	0.000370703	0.000644867	0.574851	0.565393	-0.000204364	0.000873971	-0.233833	0.815114
rs5762141	22	27824063	-0.000359955	0.00048331	-0.744771	0.456411	-0.000631881	0.000655172	-0.964451	0.334821
rs761594	22	27825443	-8.99e-05	0.000505622	-0.177789	0.858889	0.000161135	0.000685514	0.235057	0.814165
rs16984616	22	27828634	-0.00032583	0.000484781	-0.672117	0.50151	-0.00111674	0.000657198	-1.69925	0.0892731
rs17448487	22	27829108	0.00145263	0.000988225	1.46994	0.14158	0.00111974	0.00133927	0.836085	0.403108
rs5752545	22	27829565	-0.000348474	0.000427099	-0.815908	0.414553	-0.000361715	0.000579098	-0.624618	0.532222
rs17376557	22	27830921	-0.0014217	0.00180059	-0.789573	0.429778	0.000419005	0.00244105	0.17165	0.863713
rs9306440	22	27831342	0.000263363	0.000856631	0.307441	0.758508	-0.00070704	0.00116204	-0.608448	0.542891
rs9306441	22	27831461	1.81e-05	0.000777433	0.023231	0.981466	0.00129907	0.00105374	1.23282	0.217645
rs1884134	22	27831650	0.000374665	0.000442939	0.845861	0.397631	0.000785858	0.000600365	1.30897	0.190546
rs117653743	22	27831965	-0.00153132	0.00163441	-0.936925	0.348798	-0.00487144	0.00221487	-2.19943	0.0278481
rs16984654	22	27832985	0.000576401	0.000498462	1.15636	0.247535	0.000249588	0.000675757	0.369345	0.711871
rs999224	22	27834500	5.98e-05	0.000487583	0.122709	0.902337	-0.000223632	0.00066102	-0.338314	0.735127
rs117537977	22	27835627	-0.000137858	0.00143388	-0.0961435	0.923407	0.00417468	0.00194402	2.14745	0.0317582
rs2144183	22	27836922	0.00039141	0.000432121	0.905789	0.365048	0.000466573	0.000585817	0.796448	0.425772
rs116959704	22	27837354	-0.00116608	0.000857116	-1.36047	0.173684	-0.00157328	0.00116213	-1.35379	0.175804
rs10222263	22	27838849	-0.000146177	0.00145033	-0.100789	0.919718	0.00301671	0.00196552	1.53481	0.124831
rs117612035	22	27839161	-0.00276214	0.00165585	-1.66811	0.0952946	-0.00163161	0.00224303	-0.727414	0.466973
rs7288006	22	27839704	0.000342006	0.000448124	0.763195	0.445348	0.000270142	0.000607602	0.444604	0.656606
rs35050644	22	27840037	-0.0014845	0.00116533	-1.27389	0.202704	-0.00102671	0.00157983	-0.649887	0.515766
rs5762150	22	27844670	0.000144373	0.000813625	0.177444	0.859159	-0.000214802	0.00110275	-0.194788	0.845559
rs9620698	22	27847393	-0.00154992	0.00179171	-0.865051	0.387011	0.00054321	0.00242591	0.22392	0.82282
rs76080202	22	27847401	0.000384413	0.00109868	0.349885	0.726425	0.00219077	0.00148966	1.47065	0.141387
rs80118173	22	27848659	-0.00244201	0.00153411	-1.5918	0.11143	-0.00103164	0.00207955	-0.496087	0.619834
rs6005448	22	27849147	-0.000590706	0.00104849	-0.563385	0.573173	-0.000522569	0.00142133	-0.367661	0.713126
rs6005451	22	27852183	0.000933126	0.000676053	1.38026	0.167509	0.000681958	0.000916489	0.744098	0.456818
rs76691373	22	27852307	0.000669945	0.0014357	0.466634	0.640762	-0.00102601	0.00194589	-0.52727	0.598006
rs73158493	22	27854724	0.000162757	0.000960407	0.169466	0.86543	0.000615539	0.00130234	0.472641	0.63647
rs738571	22	27854979	-0.000257554	0.000764861	-0.336733	0.736319	0.000248187	0.00103705	0.23932	0.810858
rs2342945	22	27855335	-0.000128972	0.000443146	-0.291036	0.771024	-1.43e-05	0.000600688	-0.0238692	0.980957
rs5752551	22	27857717	0.0010456	0.000699963	1.49379	0.135231	0.000755985	0.000948753	0.79682	0.425556
rs5762173	22	27864471	0.000512286	0.000442546	1.15759	0.247033	0.000284923	0.000600219	0.474698	0.635003
rs74537793	22	27869167	-0.00109769	0.00154965	-0.708351	0.478728	0.00279979	0.002101	1.3326	0.182664
rs9625241	22	27870265	0.000539131	0.000548002	0.983812	0.325209	0.000878413	0.000743004	1.18225	0.237109
rs16984797	22	27872277	0.000742931	0.00135283	0.549166	0.582892	-0.00184283	0.00183388	-1.00488	0.314955
rs10439912	22	27873024	0.000112067	0.000638742	0.175449	0.860727	0.000240579	0.000865945	0.277823	0.781149
rs5762182	22	27876939	0.000348856	0.000430918	0.809564	0.418192	-1.98e-05	0.000584181	-0.0339329	0.972931
rs1474813	22	27881885	0.000487832	0.000464843	1.04946	0.293969	0.000310214	0.000630267	0.492194	0.622582
rs5762194	22	27883265	0.000459341	0.000446193	1.02947	0.303261	0.000456195	0.000604966	0.754083	0.4508
rs6005471	22	27890684	-1.06e-05	0.000595076	-0.0178017	0.985797	0.000107097	0.000806711	0.132757	0.894386
rs738568	22	27894740	0.000403449	0.00091665	0.440134	0.65984	-0.000336177	0.00124264	-0.270535	0.786749
rs77845718	22	27895208	-0.000661676	0.00160129	-0.413215	0.679449	-0.0022261	0.00217019	-1.02576	0.305005
rs5762209	22	27895825	0.000201927	0.00137123	0.14726	0.882927	0.000160271	0.00185851	0.0862365	0.931278
rs7285001	22	27896321	-0.00103703	0.000452039	-2.29411	0.0217849	-0.00100664	0.000612753	-1.64282	0.100422
rs4820763	22	27900025	0.000632727	0.000962513	0.65737	0.510944	-0.0022028	0.00130499	-1.68797	0.0914171
rs7284384	22	27903116	-0.000535682	0.000477629	-1.12154	0.262057	-0.000170327	0.00064739	-0.263098	0.792475
rs737384	22	27913012	0.000173724	0.000655297	0.265107	0.790927	-0.00123535	0.000888407	-1.39052	0.164372
rs761597	22	27913178	-0.000201779	0.000475564	-0.424295	0.671351	-6.46e-05	0.000644676	-0.100245	0.92015
rs16984925	22	27914576	0.000162722	0.000751363	0.216569	0.828544	0.000299251	0.00101822	0.293896	0.768837
rs8135127	22	27914942	0.000492254	0.000466163	1.05597	0.290983	-0.000333532	0.000631997	-0.527744	0.597678
rs9620701	22	27918710	-0.000957055	0.000703224	-1.36095	0.173529	-0.000146577	0.000953551	-0.153717	0.877833
rs75292981	22	27923644	-0.000771943	0.00118345	-0.652283	0.514219	-0.00307713	0.00160467	-1.91761	0.055161
rs7285940	22	27924516	-0.000375447	0.000459411	-0.817235	0.413795	8.67e-06	0.000622687	0.0139236	0.988891
rs16984937	22	27924906	-0.000573317	0.000716092	-0.80062	0.423353	0.000604667	0.000970623	0.622968	0.533306
rs5762235	22	27925288	-0.000571867	0.000426803	-1.33989	0.180284	0.000449467	0.00057856	0.776872	0.437235
rs761596	22	27927298	-0.000418081	0.000839349	-0.498102	0.618413	0.00190727	0.00113816	1.67575	0.0937886
rs17381837	22	27930742	-0.00217394	0.00204783	-1.06159	0.288425	-0.00250434	0.00277722	-0.901744	0.367194
rs137146	22	27931924	0.000292386	0.000434687	0.672635	0.50118	-0.000472994	0.000589231	-0.802732	0.42213
rs5997265	22	27934290	-0.00011127	0.000497124	-0.223827	0.822892	-0.000155112	0.000673962	-0.23015	0.817975
rs926936	22	27934709	0.00165715	0.00114821	1.44326	0.148949	-0.00203402	0.00155644	-1.30684	0.191267
rs9608621	22	27935424	0.00128085	0.000575032	2.22745	0.0259181	0.0010031	0.000779602	1.28669	0.198204
rs5762241	22	27936580	-0.000380161	0.000678423	-0.560359	0.575235	0.000672234	0.000919605	0.731003	0.464778
rs12158895	22	27940770	0.00074483	0.000797827	0.933573	0.350525	0.000128333	0.00108167	0.118644	0.905557
rs12628909	22	27941726	6.9e-05	0.000441166	0.156423	0.875699	0.000143361	0.000598031	0.239721	0.810546
rs16985013	22	27944404	0.000940241	0.00113954	0.825106	0.409312	-0.00108959	0.00154513	-0.705178	0.4807
rs11090496	22	27945841	-0.000213528	0.000430362	-0.496159	0.619783	-8.28e-06	0.000583448	-0.0141878	0.98868
rs11703793	22	27946507	-0.000520877	0.0011194	-0.465318	0.641704	-0.00171729	0.0015173	-1.13181	0.257715
rs8137926	22	27948878	-0.00102745	0.00122941	-0.83573	0.403308	-0.000710773	0.00166686	-0.426416	0.669805
rs5762249	22	27951176	0.000336669	0.000473578	0.710905	0.477144	0.000234498	0.000642043	0.365237	0.714935
rs4822909	22	27953914	0.00051848	0.000426929	1.21444	0.224581	0.000481115	0.00057868	0.831401	0.405748
rs116950499	22	27953924	0.000199134	0.00184457	0.107957	0.91403	-0.00100562	0.00250125	-0.402048	0.687649
rs76233459	22	27955471	0.00111893	0.00151361	0.73925	0.459756	0.00188881	0.00205216	0.920399	0.357365
rs73160566	22	27959841	-0.000339049	0.000726821	-0.466482	0.640871	0.00085072	0.000985471	0.863262	0.387994
rs5762252	22	27962192	-0.000860636	0.00160789	-0.535258	0.592472	-0.000822494	0.00218069	-0.377172	0.706046
rs11912287	22	27964538	0.000885984	0.000531226	1.66781	0.0953545	0.00111633	0.000720057	1.55034	0.121061
rs34957067	22	27965330	-0.00119749	0.00121859	-0.982681	0.325765	-0.000522664	0.00165171	-0.316438	0.751671
rs73160587	22	27967463	-0.000956594	0.000503578	-1.8996	0.0574871	-0.000768113	0.000682771	-1.12499	0.260593
rs4822913	22	27967966	0.00296718	0.00154936	1.9151	0.055481	0.00122663	0.00210031	0.58402	0.559207
rs5762258	22	27970444	0.00220726	0.00105288	2.09639	0.0360483	-0.00166139	0.00142785	-1.16357	0.2446
rs5997271	22	27972341	0.000679839	0.000617489	1.10097	0.270909	-0.000344563	0.000837569	-0.411384	0.680791
rs762064	22	27974819	-7.58e-05	0.000572064	-0.132536	0.894561	-0.000971704	0.000775479	-1.25304	0.210193
rs4822917	22	27975451	0.00139235	0.000472793	2.94495	0.00323032	4.13e-05	0.000641085	0.064391	0.948659
rs6005518	22	27977011	-0.000470205	0.000585133	-0.803586	0.421636	-0.000358292	0.000793272	-0.451663	0.651512
rs73160596	22	27977399	0.00177809	0.000968476	1.83597	0.0663634	-0.000306423	0.00131306	-0.233365	0.815478
rs738755	22	27978888	0.00234467	0.000437035	5.36495	8.1e-08	0.000737624	0.000592644	1.24463	0.213268
rs9625275	22	27979102	0.00123238	0.000754226	1.63397	0.102266	4.53e-05	0.00102232	0.0443179	0.964651
rs5762263	22	27980876	-4.28e-05	0.000442722	-0.0966889	0.922974	-0.00107819	0.00060026	-1.7962	0.0724636
rs73162303	22	27985489	-0.000286147	0.00101729	-0.281283	0.778493	-0.000466709	0.00137989	-0.338221	0.735197
rs7287557	22	27988228	-0.00198968	0.000511757	-3.88793	0.000101123	-0.00184212	0.000693821	-2.65504	0.00793032
rs9613476	22	27989777	-0.000840173	0.000588251	-1.42826	0.153219	4.1e-05	0.000797322	0.0513726	0.959029
rs73162311	22	27990415	0.00268582	0.000739235	3.63324	0.000279931	0.00222581	0.00100208	2.2212	0.0263382
rs9608624	22	27993597	-0.000729526	0.000582912	-1.25152	0.210746	9.18e-05	0.000790163	0.116237	0.907465
rs12485080	22	27994183	0.000187853	0.00107483	0.174775	0.861256	0.00259433	0.00145681	1.78083	0.074941
rs12484213	22	28000527	0.000645906	0.000775009	0.833417	0.40461	0.00143537	0.00105065	1.36617	0.171887
rs9613480	22	28004494	0.000409011	0.000563555	0.72577	0.46798	0.000958152	0.000764483	1.25333	0.210086
rs9613481	22	28005082	0.000978261	0.000486592	2.01043	0.0443863	2e-07	0.000659557	0.000303273	0.999758
rs6005524	22	28007741	0.000706216	0.000435639	1.6211	0.104996	0.000872095	0.000590703	1.47637	0.139846
rs73162322	22	28008858	0.00077006	0.000780539	0.986575	0.323852	-0.00100705	0.00105812	-0.951731	0.341234
Affx-19311466	22	28012628	0.000389613	0.00051657	0.75423	0.450711	0.00165973	0.000700332	2.36991	0.0177929
rs1885362	22	28016883	-0.000826327	0.000583768	-1.4155	0.156922	-0.0017474	0.000791491	-2.20773	0.0272639
rs73162329	22	28019545	0.00223397	0.00204022	1.09497	0.273532	0.00260712	0.00276531	0.942796	0.345786
rs133980	22	28022728	-0.000822235	0.000427171	-1.92484	0.0542503	-0.000767231	0.000578999	-1.3251	0.185139
rs117623535	22	28025519	0.00112117	0.00152199	0.736644	0.461339	-0.00170497	0.00206307	-0.826422	0.408565
rs133996	22	28029685	0.000932582	0.000762239	1.22348	0.221151	0.000101603	0.0010333	0.0983292	0.921671
rs117499937	22	28030270	-0.00183987	0.00156858	-1.17295	0.240818	0.00164853	0.00212741	0.774901	0.438399
rs34532401	22	28031577	0.000328421	0.000584974	0.561428	0.574506	-0.000390696	0.000793068	-0.492639	0.622268
rs79317	22	28032457	0.000960292	0.0005317	1.80608	0.0709071	0.00176475	0.000720949	2.44782	0.014373
rs16986928	22	28034964	0.000217905	0.00106398	0.204801	0.837728	-0.000156792	0.00144236	-0.108705	0.913437
rs117683266	22	28036418	0.000641431	0.00184087	0.348439	0.727511	1.06e-05	0.00249521	0.00426082	0.9966
rs84510	22	28038608	-0.000758982	0.000649676	-1.16825	0.242708	-0.00124698	0.000880653	-1.41597	0.156786
rs116954745	22	28040054	-0.00276707	0.00199313	-1.3883	0.165046	0.00170813	0.00270202	0.632167	0.527278
rs134021	22	28042040	0.000133098	0.000520701	0.255613	0.79825	0.0003257	0.000706007	0.461326	0.644565
rs134026	22	28045758	-0.000146998	0.00106962	-0.13743	0.890691	0.00104825	0.00144981	0.723026	0.469665
rs55926944	22	28046516	0.000552794	0.000903714	0.611692	0.540742	0.00106701	0.00122517	0.870911	0.383804
rs8135014	22	28046561	-0.000160845	0.000605802	-0.265508	0.790619	0.000872329	0.000821282	1.06216	0.288166
rs9613504	22	28050390	-0.00016714	0.000483558	-0.345646	0.729609	-7.21e-05	0.000655627	-0.109989	0.912418
rs141371196	22	28051433	-0.00245634	0.00147579	-1.66442	0.0960288	-0.00154102	0.00200009	-0.770473	0.44102
rs55861974	22	28056092	0.000649909	0.00168346	0.386055	0.699456	-0.00119129	0.002282	-0.522037	0.601645
rs181048202	22	28056207	0.000864491	0.00168221	0.513902	0.607321	-0.00100099	0.00228001	-0.439028	0.660641
rs9608638	22	28060034	-0.000186292	0.000472297	-0.394438	0.693258	-0.000161974	0.00063958	-0.253251	0.800074
rs134071	22	28062787	0.000443375	0.00112917	0.392657	0.694573	-0.00216921	0.00153053	-1.41729	0.156398
rs134079	22	28063730	0.000382529	0.000586349	0.652391	0.514149	0.000621161	0.000794932	0.781402	0.434567
rs73162383	22	28069802	0.000931953	0.00151192	0.616404	0.537628	-0.000732872	0.00204956	-0.357576	0.720661
rs820	22	28075256	-0.000146885	0.000505696	-0.290461	0.771464	0.000693766	0.000685552	1.01198	0.311548
rs134110	22	28076058	0.000119432	0.000431723	0.276639	0.782057	-0.00056363	0.000585426	-0.962769	0.335664
rs9613510	22	28077114	1.19e-05	0.000483594	0.0245368	0.980424	-0.00036666	0.00065531	-0.559522	0.575806
rs75232099	22	28085792	-0.000194098	0.00107507	-0.180545	0.856725	-0.00211205	0.00145762	-1.44897	0.147348
rs5762311	22	28090207	-0.000123704	0.000834269	-0.148278	0.882123	0.000776081	0.00113105	0.686161	0.492612
rs79849446	22	28094751	-0.00219865	0.00142614	-1.54168	0.123153	0.000521884	0.00193417	0.269824	0.787296
rs1885364	22	28094845	-0.000134306	0.000428434	-0.313481	0.753915	-0.000887113	0.000580657	-1.52777	0.126569
rs12166243	22	28098436	0.000794775	0.000514655	1.54429	0.12252	0.0016038	0.000697541	2.29922	0.021493
rs73164414	22	28099042	-0.000460486	0.00144634	-0.31838	0.750197	-0.000594961	0.0019609	-0.303412	0.761576
rs112461111	22	28100566	0.00204468	0.0018444	1.10859	0.26761	0.00251343	0.0025013	1.00485	0.31497
rs1124394	22	28101389	-0.00123088	0.000719966	-1.70963	0.0873348	-0.000428177	0.000976	-0.438706	0.660875
rs6005583	22	28104977	0.000264907	0.000428039	0.618885	0.535992	-0.000424642	0.000580281	-0.731787	0.464299
rs78657775	22	28107388	0.00142625	0.00101266	1.40842	0.159008	0.001905	0.00137274	1.38774	0.165218
rs117884976	22	28107887	0.000574618	0.00137936	0.416583	0.676983	0.00249512	0.00186967	1.33452	0.182033
rs80220843	22	28115498	0.000699817	0.001216	0.575507	0.564949	0.00216607	0.00164844	1.31401	0.188843
rs9625313	22	28118805	0.000413468	0.000748	0.552765	0.580425	0.00015353	0.00101374	0.151449	0.879622
rs60542726	22	28120153	-0.000560965	0.000973702	-0.576115	0.564538	-0.000282729	0.00132003	-0.214184	0.830404
rs111801860	22	28126797	-0.000259676	0.00128872	-0.201498	0.840309	-0.00118878	0.00174721	-0.680389	0.496259
rs12628014	22	28127045	0.00118738	0.000720877	1.64713	0.0995319	0.00128987	0.000977423	1.31967	0.186947
rs9620727	22	28129120	-0.000306025	0.000934593	-0.327442	0.743334	-0.00123237	0.00126708	-0.972611	0.330748
rs134133	22	28129239	0.000335774	0.000429335	0.78208	0.434168	0.00100447	0.000582104	1.72559	0.0844217
rs62235597	22	28129521	-0.001341	0.00151665	-0.884187	0.376596	0.000699494	0.00205514	0.340364	0.733583
rs112702714	22	28129613	0.00239988	0.00164519	1.45872	0.144643	0.00177259	0.00223008	0.794853	0.4267
rs11913308	22	28130044	-0.000255577	0.000549605	-0.465019	0.641918	0.000548575	0.000744861	0.73648	0.461439
rs7291248	22	28130130	-0.000851182	0.000484243	-1.75776	0.0787896	0.000255751	0.000656542	0.389542	0.696875
rs116844868	22	28130401	-0.00066478	0.00201436	-0.330021	0.741385	0.00129055	0.0027303	0.472677	0.636444
rs2079095	22	28136977	0.000184931	0.000446153	0.414502	0.678507	4.63e-05	0.00060469	0.0765595	0.938974
rs3091373	22	28138006	-0.000654798	0.000427901	-1.53026	0.125954	-0.000927011	0.00058031	-1.59744	0.110168
rs6005605	22	28141301	0.000363056	0.000500455	0.725452	0.468175	0.000914169	0.000678345	1.34765	0.177773
rs45619034	22	28145214	-0.000524954	0.00103148	-0.508931	0.610801	0.00135422	0.001398	0.968684	0.332704
rs41277849	22	28145327	0.000161289	0.0012564	0.128374	0.897853	0.00185592	0.00170285	1.08989	0.275763
rs41277851	22	28146277	0.00228202	0.00133808	1.70545	0.0881119	0.00161979	0.0018135	0.893184	0.37176
rs45583937	22	28146735	-0.00137489	0.00136211	-1.00938	0.312795	-0.00115253	0.00184672	-0.624095	0.532566
rs12233370	22	28147189	-0.000185165	0.0018011	-0.102806	0.918117	0.000726355	0.00244206	0.297435	0.766135
rs5762341	22	28149160	0.000261708	0.000443322	0.590334	0.554967	-0.000677885	0.000600981	-1.12796	0.259336
rs118009109	22	28149774	0.000410686	0.000731324	0.561564	0.574413	0.00122214	0.000991548	1.23256	0.21774
rs4822935	22	28150109	2.68e-05	0.00045612	0.058827	0.95309	-0.00084611	0.00061842	-1.36818	0.171257
rs2283844	22	28150815	-0.000364296	0.000637688	-0.571276	0.567813	0.000239085	0.000864535	0.276548	0.782128
rs4820776	22	28151673	3e-05	0.00044729	0.0671354	0.946474	-0.000869359	0.000606323	-1.43382	0.151624
rs2267106	22	28151825	-3.39e-05	0.000475799	-0.071205	0.943235	0.000226721	0.000645442	0.351265	0.72539
rs75851536	22	28153859	0.00361622	0.0014872	2.43156	0.0150345	0.00250205	0.00201563	1.24133	0.214486
rs2267113	22	28155404	0.00150173	0.000857834	1.75061	0.0800147	0.000653964	0.00116278	0.562413	0.573835
rs2014274	22	28156788	0.000221921	0.000721105	0.307751	0.758272	0.000773404	0.000977317	0.791355	0.428738
rs8136505	22	28158414	-0.00115494	0.00104268	-1.10767	0.268007	0.000836984	0.00141299	0.592352	0.553616
rs74562526	22	28159534	-3.75e-05	0.000743351	-0.0504245	0.959784	0.000987883	0.00100734	0.98069	0.326746
rs16985531	22	28161703	-0.000548887	0.000605924	-0.905867	0.365007	0.000415214	0.000821739	0.505288	0.613357
rs74851938	22	28161931	0.00160523	0.00153484	1.04587	0.295624	-1.82e-05	0.00208141	-0.00873161	0.993033
rs7292322	22	28163346	-1.5e-05	0.000508864	-0.0294493	0.976506	0.000153411	0.000689919	0.222361	0.824033
rs17477193	22	28165101	0.000461789	0.000820494	0.562818	0.573559	0.000395129	0.00111276	0.355088	0.722524
rs2283846	22	28165334	0.000143709	0.000443047	0.324365	0.745662	0.00080929	0.000600694	1.34726	0.177898
rs5997301	22	28166402	-0.000453156	0.000445366	-1.01749	0.308921	-3.06e-05	0.000603658	-0.050739	0.959534
rs2073784	22	28168252	-0.00151884	0.000708529	-2.14366	0.032061	-0.00166955	0.000960176	-1.73879	0.0820722
rs1297593	22	28169521	0.00141666	0.000539943	2.62373	0.00869783	0.00129127	0.000732009	1.764	0.0777324
rs1807510	22	28170166	-0.00160228	0.00069159	-2.31681	0.0205148	-0.00146509	0.000937433	-1.56288	0.118083
rs2005397	22	28170217	0.000214622	0.000479044	0.448021	0.654139	-0.000214808	0.000649392	-0.330783	0.740808
rs8142823	22	28171510	-0.00178979	0.00110036	-1.62655	0.103835	-0.00020948	0.00149168	-0.140432	0.888319
rs4822939	22	28172577	0.000803024	0.000428234	1.8752	0.0607664	0.0013773	0.000580642	2.37203	0.0176911
rs5752634	22	28173570	-0.000670988	0.000557696	-1.20314	0.228922	-0.00145951	0.0007559	-1.93082	0.0535063
rs2073780	22	28175162	-1.86e-05	0.000451962	-0.0412203	0.96712	-0.000317493	0.000612945	-0.51798	0.604473
rs45552035	22	28175232	0.000294176	0.00174732	0.168358	0.866302	0.00285916	0.00237018	1.20631	0.2277
rs45512704	22	28178514	-0.00199252	0.00133985	-1.48712	0.136984	-0.00163205	0.00181648	-0.898471	0.368935
rs1297595	22	28179823	0.0019392	0.00049503	3.91733	8.96e-05	0.00168193	0.000670997	2.50661	0.0121901
rs16985561	22	28179856	-0.00116444	0.00145335	-0.801209	0.423011	-0.0018875	0.00196973	-0.958253	0.337936
rs382819	22	28181436	0.00128519	0.00047346	2.71447	0.00663863	0.00123103	0.000641982	1.91754	0.0551702
rs424345	22	28182510	-0.000928346	0.00170198	-0.545451	0.585444	-0.00012705	0.00230688	-0.0550743	0.956079
rs45510597	22	28182536	-0.000864794	0.00194261	-0.445171	0.656196	-0.00235434	0.00263261	-0.894301	0.371161
rs45443199	22	28183653	-0.00127269	0.00133475	-0.953508	0.340334	-0.00105354	0.00180937	-0.582269	0.560386
rs12166473	22	28185452	-0.000945608	0.000487625	-1.93921	0.0524764	-0.000253019	0.000661086	-0.382732	0.701919
rs45462093	22	28187396	0.00175085	0.000505361	3.46456	0.000531182	0.0018372	0.000685235	2.68113	0.00733775
rs45574432	22	28187773	-0.000667858	0.00122336	-0.545922	0.58512	-0.00105182	0.00165879	-0.634089	0.526024
rs45470597	22	28190486	0.00161993	0.00152533	1.06202	0.288226	-0.00143624	0.00206776	-0.694588	0.487314
rs45540534	22	28198191	-0.00280005	0.00101521	-2.7581	0.00581412	-0.00207759	0.00137631	-1.50954	0.131163
rs5752639	22	28200176	2.25e-05	0.000455245	0.0494662	0.960548	-0.000156823	0.000617016	-0.254163	0.79937
rs5752640	22	28203750	-0.000107565	0.000439739	-0.244611	0.806758	0.000321839	0.000596002	0.539996	0.5892
rs11704546	22	28204797	0.000370131	0.000460597	0.80359	0.421635	0.000371778	0.000624356	0.595457	0.551538
rs11705555	22	28206912	0.000793734	0.000492003	1.61327	0.106687	0.000321303	0.000666956	0.481745	0.629988
rs117447690	22	28209867	-0.000693222	0.00167412	-0.414082	0.678815	-0.00020942	0.00226966	-0.0922691	0.926484
rs16985573	22	28214686	-0.000425183	0.000822293	-0.51707	0.605107	-0.0007105	0.00111471	-0.637383	0.523876
rs5997320	22	28270372	-0.000129217	0.000524015	-0.246589	0.805226	0.000290099	0.000710712	0.408181	0.683141
rs118096969	22	28281348	0.000386613	0.000941544	0.410616	0.681354	0.000137647	0.00127766	0.107734	0.914207
rs73166740	22	28284424	0.000593004	0.00122629	0.483575	0.628688	0.00207169	0.00166245	1.24617	0.212703
rs17480369	22	28284485	-0.00082197	0.000760184	-1.08128	0.279575	-0.000823943	0.00103109	-0.799098	0.424234
rs2267126	22	28288310	-0.000339422	0.00177943	-0.190748	0.848723	0.00145301	0.00241291	0.602182	0.547054
rs35866626	22	28299705	-0.000385527	0.00130582	-0.295238	0.767813	-0.00152977	0.0017704	-0.864082	0.387544
rs17480971	22	28311543	-0.00139865	0.00115728	-1.20857	0.22683	-0.000598761	0.00156889	-0.381646	0.702724
rs12170638	22	28314241	0.000781152	0.00194798	0.401005	0.688416	0.00178454	0.00264055	0.675823	0.499154
rs5752658	22	28318032	0.00127787	0.000949167	1.34631	0.178205	0.00441511	0.00128667	3.43141	0.000600523
rs79830144	22	28333183	0.000655042	0.001101	0.59495	0.551877	0.00158823	0.00149241	1.06421	0.287236
rs117718780	22	28335603	-0.000239991	0.00193994	-0.12371	0.901545	-0.00302577	0.00263006	-1.15046	0.249957
rs9613545	22	28336162	0.000118791	0.000632648	0.187768	0.851059	-0.00188269	0.000857194	-2.19635	0.028068
rs73166759	22	28341895	1.78e-05	0.00177974	0.00999614	0.992024	0.000111301	0.00241214	0.0461421	0.963197
rs113221608	22	28350807	-0.000856784	0.00176359	-0.485818	0.627097	0.000876814	0.00239177	0.366596	0.713921
rs9613551	22	28359835	-0.00170256	0.00113391	-1.5015	0.133227	-0.00228367	0.00153674	-1.48605	0.137267
rs7292859	22	28368266	-0.000393735	0.000571401	-0.689069	0.49078	-0.000540809	0.00077473	-0.698061	0.48514
rs41277943	22	28377908	0.00110702	0.00154287	0.71751	0.47306	0.0015125	0.00209143	0.723189	0.469564
rs41278845	22	28378384	0.000606384	0.000987473	0.614077	0.539165	0.00137339	0.00133883	1.02582	0.304979
rs5762430	22	28378472	-0.000209436	0.00058462	-0.358243	0.720162	0.0017908	0.000792481	2.25973	0.0238385
rs9613558	22	28378688	-0.00136812	0.000881618	-1.55183	0.120703	-0.00344962	0.00119525	-2.8861	0.00390075
rs17482652	22	28378998	-0.0022831	0.00121275	-1.88258	0.0597584	-0.00203792	0.00164395	-1.23965	0.215105
rs470101	22	28389453	-0.000494897	0.000655318	-0.755201	0.450129	-0.000423882	0.000888362	-0.47715	0.633256
rs75173815	22	28394985	-0.00262628	0.00121038	-2.16981	0.0300224	-0.00183995	0.00164104	-1.12121	0.2622
rs7286215	22	28397709	0.00477951	0.00169804	2.81472	0.0048823	0.00737298	0.00230243	3.20226	0.00136367
rs9613560	22	28404167	-0.00141647	0.000880904	-1.60797	0.107842	-0.00360255	0.00119469	-3.01547	0.00256603
rs35098100	22	28406222	-0.000101763	0.000937699	-0.108524	0.91358	-0.0012798	0.00127125	-1.00672	0.314069
rs742547	22	28412908	-0.000477945	0.000501375	-0.953269	0.340455	-0.00117757	0.000679596	-1.73275	0.0831419
rs75650828	22	28415655	0.00228181	0.000965669	2.36294	0.0181313	0.000358564	0.00130904	0.273914	0.784151
rs16985903	22	28422777	0.00134677	0.0010574	1.27366	0.202784	0.00115241	0.0014337	0.803806	0.42151
rs17483998	22	28426321	-0.00216739	0.00119776	-1.80954	0.0703679	-0.00120541	0.00162377	-0.742351	0.457875
rs117481949	22	28427973	-0.000322792	0.00196733	-0.164076	0.869671	0.00198367	0.0026661	0.744034	0.456856
rs17484337	22	28449634	0.00014031	0.000768686	0.182532	0.855165	0.000329358	0.00104216	0.316033	0.751978
rs117058256	22	28459871	-0.000428426	0.00131799	-0.325061	0.745135	-0.00210068	0.00178699	-1.17554	0.239779
rs138685	22	28469630	-0.000197222	0.000427654	-0.461172	0.644676	-0.000161311	0.000579715	-0.278258	0.780814
rs9625395	22	28472305	4.37e-05	0.000769269	0.056778	0.954722	0.000310593	0.00104274	0.297861	0.765809
rs74277563	22	28475531	0.00221463	0.000880994	2.51379	0.0119447	0.00080045	0.0011945	0.670111	0.502788
rs118067492	22	28477048	0.000234725	0.000957826	0.24506	0.80641	-0.00151606	0.00129879	-1.16729	0.243094
rs74595558	22	28497917	-0.000812427	0.00146127	-0.555972	0.57823	-0.0019011	0.00198112	-0.959608	0.337253
rs74604668	22	28498525	-0.00341398	0.00189209	-1.80434	0.0711787	-0.00147245	0.00256619	-0.573787	0.566113
rs77885044	22	28501414	0.00532135	0.00170988	3.11212	0.00185763	0.00748339	0.0023183	3.22797	0.00124685
rs9625408	22	28504183	0.000185261	0.000771753	0.240052	0.81029	0.000336295	0.00104616	0.321455	0.747866
rs9625409	22	28504258	0.000123009	0.00077186	0.159367	0.87338	0.00032644	0.00104641	0.311964	0.755068
rs73166793	22	28508895	-0.000885419	0.000901236	-0.98245	0.325879	-0.00239533	0.00122169	-1.96066	0.0499192
rs75640101	22	28517782	-0.00037764	0.00147509	-0.256011	0.797943	0.000663374	0.00199952	0.331766	0.740066
rs77404710	22	28535417	-0.00148772	0.00173346	-0.858237	0.390762	0.000180079	0.00234985	0.0766345	0.938914
rs17407481	22	28537490	-0.000344457	0.00115911	-0.297173	0.766335	-0.0019663	0.00157123	-1.25144	0.210775
rs9613569	22	28541025	-0.00109424	0.000838859	-1.30444	0.192085	-0.00344024	0.0011372	-3.02519	0.00248501
rs135646	22	28541075	0.00202441	0.00088866	2.27805	0.0227242	-6.2e-05	0.00120467	-0.0515063	0.958922
rs17486417	22	28559120	-0.000276495	0.000636958	-0.434087	0.664226	0.00142826	0.000863502	1.65403	0.0981223
rs117267414	22	28570450	0.000307714	0.00175906	0.174931	0.861134	0.00169483	0.00238525	0.710547	0.477365
rs117436126	22	28605145	0.00289959	0.00153678	1.88679	0.0591895	0.0038803	0.00208328	1.86259	0.062521
rs134175	22	28619883	9.09e-05	0.000896539	0.101343	0.919279	0.000334876	0.00121548	0.27551	0.782925
rs34637076	22	28620687	0.000146218	0.000846842	0.172662	0.862917	-0.000794114	0.00114816	-0.69164	0.489164
rs5752710	22	28620907	0.000301954	0.000477737	0.632051	0.527354	0.000736351	0.00064767	1.13692	0.255571
rs73168123	22	28621434	0.000352793	0.00121436	0.290518	0.77142	0.00191113	0.00164631	1.16085	0.245702
rs134184	22	28634976	0.000208186	0.000574427	0.362424	0.717036	6.98e-05	0.000778453	0.0896328	0.928579
rs116850448	22	28637160	-0.00170244	0.000934198	-1.82236	0.0684018	-0.00402482	0.0012667	-3.1774	0.00148617
rs738996	22	28645300	0.000962649	0.000527895	1.82356	0.0682193	0.000684178	0.000715806	0.955814	0.339167
rs9613584	22	28652769	-0.00189157	0.00131083	-1.44303	0.149012	-0.00354976	0.00177767	-1.99687	0.0458405
rs76453822	22	28672798	0.000468936	0.00142198	0.329778	0.741568	-0.000303397	0.00192777	-0.157382	0.874944
rs9625447	22	28686251	0.000270894	0.00075399	0.359281	0.719385	0.000267993	0.00102217	0.26218	0.793183
rs1072967	22	28694210	0.00145024	0.00091752	1.58061	0.113969	0.00452631	0.00124375	3.63923	0.000273496
rs117344563	22	28714300	0.000690981	0.00177115	0.390132	0.696439	0.00184904	0.0024	0.770433	0.441044
rs75552099	22	28740064	-0.000342047	0.00202871	-0.168603	0.866109	-0.00139301	0.00274843	-0.506839	0.612268
rs134500	22	28740583	-0.000113959	0.000481719	-0.236568	0.812992	-0.00012386	0.000653027	-0.189671	0.849567
rs9613597	22	28742156	-0.0033313	0.00180949	-1.84101	0.0656207	-0.00566263	0.00245251	-2.30891	0.0209492
rs73168160	22	28747598	0.00154086	0.000859119	1.79354	0.072888	0.000671502	0.001165	0.576397	0.564347
rs5752726	22	28757950	0.00169633	0.00069705	2.43359	0.0149504	0.0024954	0.000945475	2.6393	0.00830806
rs117501807	22	28768332	-6.89e-05	0.0013363	-0.0515536	0.958884	-0.00191367	0.00181152	-1.05639	0.29079
rs35313550	22	28769172	-0.00236659	0.00136602	-1.73248	0.08319	0.000890097	0.00185181	0.480664	0.630755
rs78683133	22	28780604	0.000707608	0.0019491	0.363043	0.716573	-0.00462831	0.00264221	-1.75168	0.0798295
rs5997363	22	28794069	0.000215457	0.00115705	0.186212	0.852279	0.00158473	0.00156765	1.0109	0.312067
rs134542	22	28795304	-0.0010814	0.000849991	-1.27225	0.203284	-0.000537324	0.00115231	-0.466301	0.641001
rs75595949	22	28798404	8.41e-06	0.000900648	0.00933889	0.992549	-8.52e-05	0.00122112	-0.0697367	0.944403
rs13054496	22	28800401	-0.00029912	0.00108927	-0.274607	0.783618	0.000563939	0.00147765	0.381646	0.702725
rs117075190	22	28819454	0.00081311	0.00149082	0.545411	0.585472	0.00214873	0.00202088	1.06327	0.287662
rs117573249	22	28831248	0.000334716	0.00131873	0.253817	0.799637	0.00344081	0.00178772	1.9247	0.0542683
rs695388	22	28833502	0.000366551	0.00042657	0.859299	0.390176	2.65e-05	0.000578229	0.045853	0.963427
rs9613613	22	28836928	-0.00202136	0.000946543	-2.13551	0.0327199	-0.00388766	0.00128348	-3.029	0.00245386
rs16986438	22	28841049	-0.00236848	0.00124736	-1.89879	0.057593	-0.00247678	0.00169106	-1.46463	0.143024
rs5762632	22	28847006	0.000783078	0.00083273	0.940374	0.347026	0.00367205	0.00112867	3.25342	0.00114039
rs117010837	22	28847723	0.00246285	0.00152625	1.61366	0.106601	0.00470208	0.00206878	2.27288	0.0230344
rs695797	22	28849749	-0.000271549	0.00047936	-0.566483	0.571066	-0.000178808	0.000649832	-0.27516	0.783193
rs35286648	22	28861979	-0.000408637	0.00113577	-0.359789	0.719005	0.000664232	0.00153939	0.43149	0.666113
rs117166491	22	28869010	0.000534787	0.00144843	0.369219	0.711965	-9.31e-05	0.00196277	-0.0474212	0.962178
rs9613637	22	28895670	-0.00230948	0.00112889	-2.04579	0.0407779	-0.0033319	0.00153038	-2.17717	0.0294684
rs73168191	22	28910521	-0.000626761	0.000930934	-0.67326	0.500782	-0.00219682	0.00126198	-1.74078	0.0817233
rs118074551	22	28915176	0.00048764	0.00113719	0.428812	0.668061	0.00129224	0.00154137	0.838369	0.401824
rs9620804	22	28919200	0.000144637	0.000756045	0.191307	0.848285	0.000191319	0.00102498	0.186657	0.851929
rs111965080	22	28962094	0.00411637	0.00183759	2.24009	0.0250859	0.00752731	0.00249155	3.02113	0.0025185
rs73170603	22	28964032	0.000712198	0.000600893	1.18523	0.235927	2.01e-05	0.000814417	0.0246831	0.980308
rs13056776	22	28972465	-0.000527117	0.00113981	-0.462461	0.643751	0.000382042	0.00154578	0.247152	0.804791
rs5762702	22	28982943	0.00069128	0.00056611	1.2211	0.222048	-0.00019762	0.000767611	-0.257448	0.796833
rs9625508	22	28988787	0.000221166	0.000755755	0.292643	0.769796	0.000354158	0.00102442	0.345717	0.729556
rs16986544	22	28995694	0.0024798	0.00105301	2.35497	0.0185248	-0.000475261	0.00142749	-0.332934	0.739184
rs75873242	22	28997273	0.00105579	0.0015451	0.683318	0.494406	0.00160334	0.00209427	0.765585	0.443924
rs111623460	22	29004570	-0.00151723	0.00149286	-1.01632	0.309477	-0.00253799	0.00202374	-1.25411	0.209803
rs77884683	22	29039167	-0.000381543	0.00117639	-0.324333	0.745686	-0.00256756	0.00159498	-1.60978	0.107448
rs12169460	22	29042079	-0.000351245	0.000664976	-0.528207	0.597356	-0.000378138	0.0009014	-0.419501	0.67485
rs73170615	22	29053288	0.000313148	0.000966459	0.324016	0.745926	0.00061712	0.00131017	0.471021	0.637626
rs5762746	22	29088123	-0.000414831	0.000441219	-0.940193	0.347119	-0.000875664	0.000598094	-1.46409	0.14317
rs1547014	22	29100711	-0.000322789	0.00045439	-0.710378	0.477471	-0.00148557	0.000615879	-2.41212	0.0158608
rs5752773	22	29105415	-0.000272592	0.000454706	-0.599491	0.548846	-0.00138953	0.000616378	-2.25435	0.0241747
rs2073326	22	29105527	0.00167943	0.00113936	1.47401	0.14048	0.00290741	0.00154531	1.88144	0.059913
rs1884816	22	29106733	0.00073269	0.000583486	1.25571	0.209222	0.00109396	0.000790913	1.38316	0.166617
rs17885505	22	29107393	-0.0015969	0.00107046	-1.49178	0.135758	0.000628624	0.00145154	0.433075	0.66496
rs17882704	22	29108695	0.0014525	0.00196749	0.738247	0.460365	0.00122912	0.00266752	0.460773	0.644962
rs738722	22	29130012	0.000102655	0.000464965	0.22078	0.825264	-0.00158302	0.000630304	-2.51152	0.0120218
Affx-19335660	22	29130347	0.000686969	0.000584327	1.17566	0.239732	0.00169773	0.000792165	2.14316	0.0321013
rs5752791	22	29153547	-0.000230343	0.0004318	-0.533448	0.593724	0.00102277	0.000585516	1.74678	0.0806766
rs9625564	22	29160437	-0.000450094	0.00071585	-0.628754	0.52951	0.000316887	0.000970279	0.326594	0.743975
rs116560776	22	29161512	0.00122485	0.00210425	0.582083	0.560511	0.000702076	0.00285391	0.246005	0.805678
rs77099742	22	29182169	0.00347544	0.00203644	1.70663	0.0878924	0.00179688	0.00276162	0.650663	0.515265
rs45544841	22	29182703	0.000543036	0.00105128	0.516548	0.605472	0.00245701	0.00142527	1.7239	0.0847277
rs2239815	22	29192670	-0.000834067	0.000466406	-1.78828	0.0737311	-0.000617022	0.000632266	-0.97589	0.32912
rs5762809	22	29196494	-0.000874658	0.000638023	-1.37089	0.170411	-0.000119821	0.000864903	-0.138537	0.889816
rs2269577	22	29196757	-0.00077461	0.000467924	-1.65542	0.0978405	-0.000576826	0.00063434	-0.909333	0.363175
rs6005893	22	29199790	-0.000709876	0.000938559	-0.756347	0.449442	-0.00210296	0.00127257	-1.65253	0.0984285
rs5762814	22	29203964	-0.000840307	0.000634794	-1.32375	0.185588	-9.47e-05	0.000860542	-0.10999	0.912417
rs16986739	22	29206886	-0.00141575	0.00173943	-0.813913	0.415695	0.00127848	0.0023575	0.542303	0.58761
rs5997408	22	29207915	-0.00071786	0.000467661	-1.535	0.124785	-0.000558529	0.000633921	-0.88107	0.37828
rs75568974	22	29231383	0.00226436	0.00150531	1.50425	0.132519	0.00345949	0.00204024	1.69563	0.0899568
rs116079686	22	29236395	-0.000207769	0.00133965	-0.155092	0.876749	0.0015273	0.00181578	0.841122	0.40028
rs76205571	22	29236402	-0.000394087	0.00116778	-0.337466	0.735766	-0.00184381	0.00158306	-1.16471	0.244136
rs5762853	22	29245231	-0.000387593	0.000506519	-0.765208	0.444148	-0.00038763	0.000686713	-0.564472	0.572433
rs5762857	22	29247097	-0.000798787	0.000635271	-1.2574	0.208612	9.44e-05	0.000861188	0.109662	0.912678
rs10154819	22	29258551	-0.000501799	0.00051939	-0.96613	0.33398	-0.000324913	0.000704041	-0.461498	0.644442
rs74542537	22	29261685	0.00159338	0.00201689	0.790019	0.429518	0.0018113	0.00273478	0.66232	0.507767
rs62235754	22	29277895	0.000946403	0.0012969	0.729742	0.465548	0.00190916	0.00175814	1.08589	0.277527
rs73170682	22	29278063	0.000558485	0.001084	0.51521	0.606407	0.00246928	0.00146881	1.68114	0.0927359
rs132531	22	29297365	-0.000456545	0.000468289	-0.974921	0.3296	-0.000386232	0.000634721	-0.608506	0.542852
rs62235757	22	29299100	0.000267837	0.00125491	0.213432	0.83099	0.00231407	0.00170084	1.36054	0.173659
rs469988	22	29299301	-0.00180103	0.00120831	-1.49053	0.136086	-0.00228771	0.00163805	-1.39661	0.162533
rs11704844	22	29302025	0.000132117	0.000917061	0.144065	0.885449	-0.00194922	0.00124341	-1.56764	0.116967
rs77825078	22	29314190	-0.00057819	0.000837099	-0.690706	0.489751	1.6e-05	0.00113465	0.0141332	0.988724
rs132549	22	29318724	-0.000165719	0.00042854	-0.386706	0.698974	0.0011148	0.000580866	1.9192	0.0549604
rs132550	22	29321008	-0.00105588	0.00070355	-1.5008	0.133409	-0.000978609	0.00095373	-1.02609	0.304852
rs17517292	22	29342963	0.00265238	0.00165057	1.60694	0.108068	0.00373433	0.0022373	1.66913	0.0950931
rs13056576	22	29351381	-0.000735022	0.00141595	-0.519103	0.603689	0.00209074	0.00191978	1.08905	0.276132
rs10854810	22	29375026	-0.000343914	0.000464069	-0.741084	0.458643	-0.00231487	0.000628994	-3.68027	0.000233031
rs17518058	22	29378610	0.000178054	0.000452987	0.393067	0.694271	0.000145214	0.000614096	0.236468	0.81307
rs4823000	22	29379891	0.000734613	0.00169759	0.432739	0.665205	-0.00120471	0.00230104	-0.523551	0.600591
rs73172428	22	29382372	6.85e-05	0.00090784	0.0754539	0.939854	0.000927595	0.0012309	0.753591	0.451095
rs12628368	22	29383927	-6e-05	0.00153834	-0.0390009	0.96889	-0.00114513	0.00208516	-0.549181	0.582882
rs76590496	22	29406609	-0.00249911	0.00141563	-1.76537	0.0775031	-0.00125496	0.0019189	-0.654	0.513112
rs115134039	22	29413019	-0.000816922	0.00168424	-0.48504	0.627648	-0.000460014	0.00228366	-0.201438	0.840357
rs8137391	22	29422227	-0.00112151	0.0016944	-0.661891	0.508041	-0.000907248	0.00229801	-0.394797	0.692993
rs73882433	22	29422855	-0.00250036	0.00141089	-1.77219	0.076364	-0.000975312	0.00191263	-0.509932	0.610099
rs17519961	22	29424920	-0.000458447	0.000778179	-0.589128	0.555776	0.000165905	0.00105489	0.157272	0.875031
rs76891380	22	29428897	-0.00159078	0.00137708	-1.15518	0.248016	-0.00290556	0.00186676	-1.55647	0.119597
rs73882442	22	29430848	-0.00296734	0.00154784	-1.91708	0.0552287	-0.00145838	0.00209788	-0.695166	0.486952
rs117876118	22	29448404	0.00362809	0.00178724	2.03	0.0423578	0.00440824	0.00242505	1.81779	0.0690965
rs4823006	22	29451671	0.00024215	0.000428335	0.565328	0.571851	-0.00018475	0.00058071	-0.318145	0.750375
rs3178915	22	29453027	-9.75e-05	0.000425803	-0.228967	0.818895	-9.86e-05	0.000577448	-0.170806	0.864377
rs35968360	22	29456671	-0.000575407	0.00212592	-0.270662	0.786651	0.00587999	0.00288287	2.03963	0.0413879
rs9625679	22	29456699	-0.000125475	0.00118033	-0.106305	0.915341	-0.000561139	0.00160022	-0.350664	0.72584
rs134558	22	29457622	-0.000810208	0.000427234	-1.8964	0.0579081	-0.000319271	0.000579339	-0.551095	0.581569
rs760628	22	29459732	0.000382616	0.000493409	0.775453	0.438072	0.00125232	0.000669105	1.87163	0.0612583
rs134583	22	29465677	0.00093088	0.000433162	2.14904	0.0316324	-0.000770015	0.000586829	-1.31216	0.189466
rs134620	22	29478760	0.000485652	0.000447882	1.08433	0.278219	-0.00142362	0.000607186	-2.34463	0.0190466
rs73154228	22	29484928	0.000657083	0.00123347	0.532712	0.594233	0.00421904	0.00167249	2.5226	0.0116495
rs9620861	22	29489591	0.00015297	0.0012477	0.122602	0.902423	-0.00201885	0.00169154	-1.1935	0.232675
rs1540900	22	29490148	0.00309453	0.00130957	2.36301	0.0181279	0.00175968	0.00177562	0.991022	0.321676
rs76148253	22	29491264	-0.0019676	0.00085139	-2.31104	0.0208312	0.000907536	0.00115434	0.786198	0.431752
rs1022482	22	29493764	-0.000650499	0.00108553	-0.599244	0.549011	-0.00105308	0.00147112	-0.715837	0.474092
rs73154236	22	29498137	-0.00242739	0.0011635	-2.08629	0.0369535	0.000602078	0.00157728	0.38172	0.70267
rs17522248	22	29498556	-0.000777916	0.00124152	-0.626584	0.530933	-0.000241976	0.00168311	-0.143767	0.885685
rs17443950	22	29508504	-0.000824086	0.00132619	-0.621392	0.534342	0.00266229	0.00179603	1.48232	0.138257
rs5752867	22	29513729	0.00126805	0.000433395	2.92584	0.00343548	-0.000647438	0.000587495	-1.10203	0.270449
rs117923199	22	29513811	-0.000656042	0.00127794	-0.51336	0.6077	-0.00206228	0.00173095	-1.19141	0.233492
rs132272	22	29523053	0.000400688	0.00113018	0.354534	0.722939	-0.000268907	0.00153233	-0.175489	0.860695
rs79246010	22	29523124	-0.00271768	0.00160932	-1.68872	0.0912747	0.00254718	0.00218248	1.1671	0.24317
rs132273	22	29523204	-0.000420418	0.0010812	-0.388845	0.697391	-0.000299409	0.0014658	-0.204264	0.838148
rs33958791	22	29524534	0.00147705	0.000566321	2.60815	0.00910385	0.00242103	0.000768153	3.15176	0.00162308
rs132274	22	29525126	0.000204291	0.00045169	0.452281	0.651067	0.00141234	0.000612443	2.30607	0.0211071
rs56062615	22	29531712	3.14e-05	0.00121827	0.0257967	0.97942	0.0039927	0.00165201	2.41687	0.0156553
rs34920087	22	29533572	0.00143989	0.000566593	2.54131	0.0110444	0.00230192	0.000768207	2.99649	0.00273132
rs5763001	22	29536549	-0.000995756	0.00126511	-0.787093	0.431228	0.00339705	0.00171512	1.98064	0.0476321
rs2187863	22	29543658	0.000350862	0.000997287	0.351817	0.724976	-0.000753578	0.00135203	-0.557369	0.577276
rs3884934	22	29544839	-0.000283375	0.000685084	-0.413636	0.679141	-0.000931168	0.00092881	-1.00254	0.316084
rs132286	22	29548262	-0.00135881	0.000889261	-1.52802	0.126507	0.000185754	0.00120594	0.154033	0.877584
rs116967489	22	29552276	-0.000261525	0.00107732	-0.242757	0.808194	-0.00131896	0.00146007	-0.903356	0.366338
rs117384484	22	29553253	8.81e-05	0.0015077	0.0584424	0.953396	0.00347464	0.00204384	1.70006	0.0891211
rs469983	22	29554183	-0.000847004	0.000746612	-1.13446	0.256601	-0.000274782	0.00101224	-0.271458	0.786039
rs62236944	22	29554491	0.00114674	0.00104378	1.09865	0.271923	0.00352075	0.00141501	2.48815	0.0128415
rs79434685	22	29556745	0.00140283	0.000786446	1.78376	0.0744644	0.00163626	0.0010663	1.53453	0.124901
rs7288918	22	29568762	-0.000837191	0.000781633	-1.07108	0.284135	-0.00261954	0.00106013	-2.47097	0.0134751
rs8141926	22	29594050	0.000680906	0.000946857	0.719123	0.472066	-0.000555562	0.00128344	-0.432871	0.665109
rs113501992	22	29597315	0.00214051	0.00175708	1.21822	0.223142	0.00382466	0.00238134	1.6061	0.108253
rs132361	22	29598422	-0.000227917	0.00065285	-0.349111	0.727006	-0.00050626	0.000885087	-0.571989	0.56733
rs13055209	22	29599170	0.000313633	0.00126937	0.247078	0.804848	0.000682226	0.00172068	0.396487	0.691746
rs12628475	22	29606907	0.00147436	0.001484	0.993503	0.320466	-0.00244338	0.00201166	-1.21461	0.224516
rs76555061	22	29611968	0.000130289	0.00134798	0.0966554	0.923	-0.000969001	0.00182718	-0.530325	0.595887
rs2097471	22	29614678	-0.00068493	0.000444164	-1.54207	0.123058	-0.000249211	0.000602108	-0.413897	0.67895
rs78011494	22	29620176	-0.00274348	0.000873271	-3.14161	0.00168036	0.000243315	0.0011839	0.205521	0.837166
rs743920	22	29621128	-0.00280672	0.000657754	-4.26713	1.98e-05	-0.000843743	0.000892005	-0.945895	0.344203
rs132390	22	29621477	0.00015185	0.00112649	0.134799	0.892771	-0.00126215	0.00152746	-0.826309	0.40863
rs78858203	22	29625946	0.00295818	0.00139963	2.11355	0.0345548	0.00121846	0.00189767	0.642082	0.52082
rs111625211	22	29626515	0.00212892	0.00078334	2.71775	0.00657315	-3.98e-05	0.00106233	-0.0374379	0.970136
rs1997719	22	29628741	-1.23e-05	0.00043365	-0.0284472	0.977305	0.00170084	0.000587855	2.8933	0.00381248
rs73154299	22	29629013	-0.00138861	0.000840695	-1.65174	0.0985895	-0.000924953	0.00113959	-0.811651	0.416992
rs76176511	22	29630269	0.00103268	0.00148005	0.69773	0.485346	-0.00264201	0.00200598	-1.31707	0.187817
rs3950176	22	29630337	3.57e-05	0.000687754	0.0519052	0.958604	-0.00294084	0.000932622	-3.15331	0.00161448
rs79704889	22	29636110	0.00116654	0.00101629	1.14785	0.251033	-0.00205659	0.00137828	-1.49214	0.135662
rs5752884	22	29636985	1.99e-05	0.000687659	0.0288692	0.976969	-0.00283481	0.000932098	-3.04132	0.00235562
rs117971927	22	29640845	0.0023847	0.00170535	1.39837	0.162004	0.000872666	0.00231307	0.377276	0.705969
rs13054662	22	29642012	-0.000269568	0.000925168	-0.291372	0.770767	-0.0019659	0.00125421	-1.56744	0.117013
rs5752890	22	29642365	-0.00058733	0.000479651	-1.22449	0.220767	-0.000104607	0.000650341	-0.160849	0.872212
rs4823024	22	29646439	-0.000682824	0.000437961	-1.5591	0.118975	-0.000642606	0.000594001	-1.08183	0.279331
rs909798	22	29654004	0.000164255	0.000442906	0.370858	0.710744	-7.84e-06	0.00060034	-0.0130574	0.989582
rs138870856	22	29656431	-0.000358836	0.00202465	-0.177233	0.859325	-0.00444889	0.00274475	-1.62087	0.105046
rs2301291	22	29664423	6.22e-05	0.000450772	0.137924	0.890301	-0.000128182	0.000611025	-0.209782	0.833838
rs4820803	22	29669648	-0.000862515	0.000576407	-1.49636	0.13456	-0.000771351	0.000781434	-0.987097	0.323596
rs11703595	22	29685163	-0.00074712	0.00158078	-0.472627	0.63648	0.000800293	0.00214313	0.373423	0.708834
rs117497222	22	29685831	-0.000285424	0.00156568	-0.1823	0.855347	-0.0004921	0.00212199	-0.231905	0.816612
rs41309649	22	29688460	-0.00344707	0.00188667	-1.82707	0.0676904	-0.00146874	0.00255862	-0.574036	0.565944
rs131190	22	29692497	0.000433363	0.000608607	0.712057	0.47643	0.00149815	0.000825098	1.81572	0.0694139
rs3747142	22	29693990	-6.17e-05	0.000573224	-0.107643	0.914279	0.00139329	0.000777065	1.79302	0.0729708
rs58026214	22	29702135	0.00182677	0.00114603	1.59399	0.11094	-0.00106321	0.00155346	-0.684413	0.493715
rs11090564	22	29704125	-0.000322219	0.000442545	-0.728105	0.46655	0.000163077	0.000599837	0.271868	0.785724
rs74879864	22	29705881	-0.00142174	0.000806927	-1.76192	0.0780844	-0.00345069	0.00109225	-3.15924	0.00158197
rs174762	22	29710325	-0.000289881	0.000443666	-0.653376	0.513514	7.99e-05	0.000601345	0.13279	0.894359
rs78492681	22	29716768	-0.00114244	0.00113389	-1.00754	0.313677	-0.000311255	0.00153715	-0.202489	0.839535
rs117242792	22	29720083	0.000538148	0.00117822	0.456747	0.647853	-0.00297884	0.00159706	-1.8652	0.0621537
rs62226088	22	29728483	-0.00105202	0.00154	-0.683131	0.494525	0.00148176	0.0020876	0.709792	0.477834
rs75337432	22	29733510	-3.9e-05	0.000788448	-0.0494529	0.960558	-0.00226527	0.00106891	-2.11923	0.0340715
rs11702983	22	29737071	-0.00057951	0.00140801	-0.41158	0.680648	0.000737796	0.00190863	0.386558	0.699084
rs737883	22	29746253	3.48e-05	0.000442142	0.0787913	0.937199	0.000353628	0.000599294	0.590074	0.555141
rs6006108	22	29762240	0.000878307	0.000476263	1.84417	0.06516	-0.000344429	0.000646016	-0.533158	0.593925
rs35256140	22	29770548	0.000852774	0.000475512	1.79338	0.0729132	-0.000391189	0.000644696	-0.60678	0.543998
rs118082661	22	29772423	0.000357643	0.00211623	0.169	0.865797	-9.56e-05	0.00287148	-0.0333096	0.973428
rs5763178	22	29773869	-0.00102365	0.000431771	-2.37081	0.0177497	0.000559875	0.000585432	0.956346	0.338898
rs174772	22	29775023	-0.000223379	0.000509113	-0.438761	0.660835	-0.000458159	0.000690114	-0.66389	0.506761
rs174774	22	29779884	-0.00163768	0.000936996	-1.7478	0.0804996	-0.000467833	0.0012703	-0.368286	0.712661
rs2267138	22	29793641	0.000487888	0.000648546	0.75228	0.451883	0.000264596	0.000879168	0.300962	0.763444
rs73156563	22	29794489	0.000330444	0.00101042	0.327037	0.74364	0.0025872	0.00136977	1.88879	0.0589212
rs117062078	22	29797743	0.00200368	0.00125442	1.59729	0.110201	-0.00193547	0.00170028	-1.13832	0.254986
rs9613893	22	29802592	0.00121175	0.000496345	2.44134	0.0146335	-0.000356061	0.000672964	-0.529093	0.596741
rs41290439	22	29802804	0.00020737	0.000905641	0.228976	0.818888	0.000616116	0.00122829	0.501603	0.615947
rs5763220	22	29808864	0.00023965	0.000748911	0.319998	0.74897	-1.78e-05	0.00101517	-0.0175233	0.986019
rs11705312	22	29819739	-0.000102374	0.000537889	-0.190325	0.849055	-0.000999474	0.000729079	-1.37087	0.170416
rs5752915	22	29823768	0.000890416	0.000443106	2.00948	0.0444867	-0.00162957	0.000600616	-2.71316	0.00666479
rs117876558	22	29823860	-0.000416427	0.0013382	-0.311184	0.755661	-0.00243384	0.00181409	-1.34163	0.179716
rs174715	22	29832100	0.000666128	0.000527493	1.26282	0.206655	-0.000263453	0.000715044	-0.368443	0.712543
rs465736	22	29834766	0.00155803	0.000570476	2.73111	0.00631252	0.000337473	0.000773394	0.436353	0.662581
rs16987627	22	29835060	0.00019995	0.000534879	0.373824	0.708536	-0.00253078	0.000725003	-3.49071	0.000481804
rs3804076	22	29837537	-0.00151343	0.000434909	-3.47988	0.000501712	0.00110101	0.000589587	1.86743	0.0618426
rs13053817	22	29847722	0.000115866	0.000538531	0.215152	0.829649	-0.00272055	0.00072988	-3.72739	0.000193505
rs17523060	22	29850959	0.00136608	0.00104556	1.30656	0.191364	-0.000715097	0.00141713	-0.504608	0.613835
rs11703287	22	29851002	-0.00252615	0.00128452	-1.96661	0.0492289	-0.00135278	0.00174087	-0.777069	0.437119
rs9608772	22	29852594	-0.00300102	0.00155578	-1.92895	0.0537375	-0.00457375	0.00210871	-2.16898	0.0300849
rs8140270	22	29870085	-0.000387564	0.000789301	-0.491022	0.623411	-0.000641577	0.00107003	-0.599588	0.548781
rs73156585	22	29874180	-0.000250625	0.000960336	-0.260977	0.794111	0.00146346	0.00130165	1.12431	0.260882
rs76393761	22	29875772	-0.000323502	0.00070074	-0.461657	0.644327	-0.00342032	0.000949837	-3.60095	0.000317103
rs56083406	22	29877367	-0.00276272	0.000690636	-4.00025	6.33e-05	0.00214948	0.000936145	2.2961	0.0216708
rs57986874	22	29880261	0.00196968	0.00159885	1.23194	0.217974	0.0026639	0.00216804	1.22871	0.219181
rs165602	22	29886043	0.00158229	0.000588876	2.68697	0.00721068	3.6e-05	0.000798597	0.0451125	0.964018
rs165625	22	29886413	-0.00137594	0.000512789	-2.68325	0.00729137	0.00209922	0.000695216	3.01952	0.00253195
rs5763275	22	29891925	-0.00141073	0.000498894	-2.82771	0.00468861	0.00227471	0.000676337	3.36328	0.000770315
rs73156595	22	29898728	-0.000509087	0.00202524	-0.251371	0.801528	0.00423672	0.00274594	1.54291	0.122855
rs76322387	22	29913033	0.000756797	0.00175298	0.431719	0.665946	-0.00225403	0.00237577	-0.948758	0.342745
rs737976	22	29913272	0.000708328	0.000427555	1.6567	0.0975818	0.000125272	0.000579628	0.216124	0.828891
rs75842205	22	29927967	0.000278406	0.00142975	0.194724	0.845609	0.00337171	0.00193917	1.73874	0.0820813
rs5763301	22	29929627	-0.00156068	0.000510471	-3.05734	0.00223333	0.00169135	0.000692007	2.44412	0.0145211
rs5763302	22	29929723	0.00099123	0.000427006	2.32135	0.0202688	0.000183204	0.000578823	0.316511	0.751615
rs9625826	22	29946238	-0.00113519	0.00095489	-1.18882	0.234512	0.000410072	0.00129441	0.316802	0.751394
rs9613952	22	29950725	0.000293179	0.000719821	0.407295	0.683792	-0.00220922	0.000975637	-2.26439	0.023551
rs74916285	22	29955623	0.00167092	0.00115137	1.45124	0.146714	0.00358958	0.00156058	2.30016	0.02144
rs1058642	22	29957570	0.000231781	0.000473476	0.48953	0.624467	-0.00171912	0.000641677	-2.67911	0.0073823
rs467768	22	29961986	0.00132392	0.000598263	2.21294	0.0269022	-0.000793481	0.00081108	-0.978301	0.327926
rs465938	22	29974879	0.000949349	0.000426006	2.22848	0.0258489	0.000283894	0.00057754	0.491556	0.623033
rs71640299	22	29977229	0.00154142	0.000989167	1.5583	0.119163	0.0030047	0.00134065	2.24122	0.0250126
rs9613970	22	29981134	0.000135818	0.000470874	0.288439	0.773011	-0.00183021	0.000638529	-2.8663	0.00415334
rs74893590	22	29985049	-0.000378761	0.001148	-0.329932	0.741452	-0.00280928	0.00155646	-1.80491	0.0710899
rs4823048	22	29986237	0.00163847	0.000654475	2.50349	0.0122981	-0.000778702	0.000887175	-0.877732	0.38009
rs2530664	22	30038152	-0.00233502	0.000556236	-4.19789	2.69e-05	0.00113016	0.000754221	1.49845	0.134017
rs2245194	22	30048182	0.000572542	0.000458377	1.24906	0.211643	0.000576821	0.000621341	0.928348	0.353228
rs2857641	22	30057574	-0.00142237	0.000426097	-3.33815	0.000843496	-0.000892653	0.000577719	-1.54513	0.122315
rs2857648	22	30066568	-0.00144446	0.000437865	-3.29887	0.000970869	-0.000186504	0.0005937	-0.314138	0.753416
rs2857651	22	30075052	-0.00148756	0.000440849	-3.3743	0.000740117	-3.33e-05	0.000597753	-0.0556964	0.955584
rs2267152	22	30088671	-0.00229848	0.000545443	-4.21398	2.51e-05	0.00107538	0.000739478	1.45424	0.145881
rs117089825	22	30089766	-0.00177257	0.00164516	-1.07745	0.281282	-0.00248254	0.00223071	-1.11289	0.265756
rs73159088	22	30089951	-0.000764932	0.00141117	-0.542053	0.587782	-0.00149434	0.00191049	-0.782177	0.434111
rs73159090	22	30093246	-0.00530388	0.00143774	-3.68903	0.000225153	0.00103144	0.00194848	0.529353	0.596561
rs11090576	22	30094065	0.00166033	0.000636563	2.60827	0.00910061	-6e-05	0.000862931	-0.0695496	0.944552
rs41278851	22	30094366	-0.000779875	0.00115567	-0.674824	0.499788	-0.000481868	0.00156633	-0.307642	0.758355
rs62227979	22	30099958	0.000409411	0.00060303	0.678923	0.497187	0.00167343	0.000817484	2.04705	0.0406542
rs73159093	22	30108486	0.00108344	0.000704551	1.53778	0.124104	-0.00140898	0.000955017	-1.47535	0.140121
rs2527344	22	30111624	0.00105505	0.000531095	1.98655	0.0469728	-0.00172886	0.000719924	-2.40145	0.0163306
rs737932	22	30112364	-0.00199697	0.000431266	-4.63049	3.65e-06	-0.000138355	0.000584698	-0.236626	0.812947
rs9614037	22	30121285	0.00117358	0.000490533	2.39246	0.0167366	-0.000580649	0.000665041	-0.873103	0.382608
rs140113	22	30133430	0.00180031	0.000434033	4.14785	3.36e-05	0.000500988	0.000588452	0.851367	0.394566
rs73161005	22	30143240	-0.00273734	0.000506054	-5.40919	6.34e-08	-0.00034056	0.000686119	-0.496357	0.619643
rs131265	22	30145591	0.00226161	0.000427696	5.28789	1.24e-07	0.0012148	0.000579806	2.09519	0.0361552
rs117400388	22	30145620	-0.00262908	0.00206033	-1.27605	0.20194	-0.00174545	0.00279506	-0.624476	0.532316
rs140130	22	30151687	0.00178072	0.000434076	4.10233	4.09e-05	0.000453711	0.000588555	0.77089	0.440773
rs76013375	22	30163526	0.00172853	0.00102412	1.68782	0.0914474	0.00434123	0.0013888	3.12589	0.00177285
rs12158466	22	30164511	0.00194472	0.00100991	1.92565	0.0541492	0.00492012	0.00136887	3.5943	0.000325317
rs118125772	22	30175163	-0.00570616	0.00205714	-2.77383	0.00554039	0.00355127	0.00278853	1.27352	0.202833
rs140151	22	30186139	0.00133604	0.000484564	2.75721	0.00583012	0.00156597	0.000657071	2.38327	0.0171604
rs61736786	22	30189642	0.00190522	0.00132361	1.43942	0.150034	0.00504295	0.00179417	2.81075	0.00494294
rs9620923	22	30192483	-0.00146992	0.00134468	-1.09314	0.274333	0.00309627	0.0018231	1.69836	0.0894411
rs34833047	22	30197031	-0.00222416	0.00208836	-1.06503	0.286864	-0.00256814	0.0028327	-0.906604	0.364617
rs4823054	22	30198025	0.00129532	0.00112298	1.15347	0.24872	-0.000200359	0.0015223	-0.131616	0.895288
rs12485243	22	30199926	0.00152888	0.000586584	2.60641	0.00915009	-0.00152572	0.000795537	-1.91786	0.0551303
rs36571	22	30200713	8.75e-05	0.000731154	0.119607	0.904794	-0.0016718	0.000991185	-1.68666	0.0916688
rs28265	22	30200761	7.49e-05	0.000730377	0.102503	0.918357	-0.00161877	0.000990076	-1.63499	0.102052
rs737945	22	30202774	-0.00217194	0.000429014	-5.06263	4.14e-07	0.000144854	0.000581644	0.249042	0.803329
rs17711508	22	30220834	0.00197914	0.00101824	1.94369	0.0519336	0.00416626	0.0013802	3.01858	0.00253983
rs11549795	22	30221120	0.000245393	0.000735076	0.333834	0.738505	-0.00161833	0.000996328	-1.6243	0.104314
rs7285800	22	30222678	0.00208622	0.00101445	2.0565	0.0397356	0.00457726	0.00137525	3.3283	0.000873871
rs112670477	22	30223584	0.00163062	0.00155157	1.05095	0.293284	0.00244172	0.00210319	1.16096	0.24566
rs9625870	22	30261219	0.00214846	0.000433634	4.95453	7.25e-07	0.000268014	0.000587833	0.455936	0.648437
rs77854515	22	30269378	0.00158891	0.000773533	2.05409	0.0399675	0.00154507	0.00104852	1.47357	0.140598
rs28635872	22	30297546	0.00133873	0.000759814	1.76192	0.0780841	0.00160469	0.00102999	1.55798	0.11924
rs5763604	22	30312091	0.000473436	0.00145802	0.324712	0.745399	0.00104695	0.00197612	0.529799	0.596252
rs9625885	22	30315173	-0.000335592	0.00135947	-0.246855	0.805021	0.00343097	0.00184343	1.86119	0.062718
rs117423591	22	30317477	0.00235911	0.00189374	1.24574	0.212861	0.00340362	0.0025669	1.32596	0.184852
rs73162743	22	30322082	0.000841527	0.000701052	1.20038	0.229994	-0.00131942	0.0009507	-1.38784	0.165187
rs36590	22	30328070	0.00170245	0.000494009	3.4462	0.000568614	0.00172506	0.000669672	2.57597	0.00999642
rs36600	22	30337586	0.00166506	0.000493851	3.37158	0.00074748	0.00157754	0.000669592	2.35597	0.0184749
rs118142954	22	30345581	0.00123956	0.00154109	0.80434	0.421201	-0.00185362	0.00208889	-0.88737	0.374881
rs73162767	22	30360781	0.000745063	0.00138153	0.539302	0.589679	-0.00248991	0.00187297	-1.32939	0.18372
rs9625894	22	30365075	0.00155	0.000760493	2.03816	0.041535	0.00175772	0.00103099	1.70489	0.0882167
rs79875810	22	30367854	0.00149631	0.00120875	1.2379	0.215756	0.00100736	0.00163932	0.6145	0.538886
rs5763662	22	30378703	0.000662115	0.00145667	0.45454	0.649441	0.00129111	0.00197471	0.653822	0.513227
rs111808351	22	30381905	-0.000939041	0.000929748	-1.01	0.312498	-0.00157701	0.00126024	-1.25135	0.210806
Affx-52337119	22	30394731	0.0015711	0.000579646	2.71044	0.00671985	-0.00163858	0.000785789	-2.08527	0.0370459
rs9614129	22	30398078	0.00171102	0.000575309	2.97409	0.00293883	-0.0015136	0.000779949	-1.94063	0.0523036
rs17646919	22	30400861	-0.00142847	0.000782941	-1.82449	0.0680796	0.00120463	0.00106157	1.13476	0.256475
rs41161	22	30407652	-0.00286913	0.000438403	-6.5445	5.98e-11	-0.000321997	0.000594131	-0.541964	0.587844
rs41163	22	30411462	-0.000487783	0.00143704	-0.339436	0.734281	-0.00354658	0.00194688	-1.82167	0.0685056
rs61737780	22	30415983	0.00250213	0.00194605	1.28575	0.198532	-0.000162101	0.00263857	-0.061435	0.951013
rs10212055	22	30422414	-0.0003946	0.00136079	-0.289978	0.771834	0.00312443	0.00184446	1.69396	0.0902743
rs12537	22	30423460	0.00158614	0.000444827	3.56574	0.000362885	0.00081168	0.000603026	1.34601	0.1783
rs41278855	22	30424015	-0.00273351	0.00199304	-1.37153	0.170212	-0.00021574	0.00270308	-0.0798126	0.936386
rs116953771	22	30426636	-0.00182454	0.000440874	-4.13845	3.5e-05	0.00024294	0.000597542	0.406565	0.684328
rs73883360	22	30427564	0.000133824	0.000733957	0.182332	0.855323	-0.00205447	0.000995063	-2.06466	0.0389557
rs16987156	22	30434123	0.00175242	0.000577596	3.03398	0.00241372	-0.00145563	0.000783219	-1.85852	0.0630961
rs117920337	22	30473712	-0.000284056	0.0014951	-0.189991	0.849316	-0.00393848	0.00202673	-1.94327	0.0519848
rs34150968	22	30489945	0.00227584	0.00192975	1.17935	0.23826	-0.000414901	0.00261642	-0.158576	0.874003
rs2412971	22	30494371	0.00172709	0.000429208	4.0239	5.73e-05	0.00109153	0.000581886	1.87585	0.0606771
rs17648231	22	30500234	-0.00467078	0.000926799	-5.03969	4.67e-07	0.0022212	0.00125611	1.76831	0.07701
rs9614144	22	30501486	0.00182641	0.00058333	3.13101	0.00174224	-0.00112672	0.000790831	-1.42473	0.154236
rs17648606	22	30516469	0.000362808	0.00196174	0.184942	0.853274	0.00139615	0.00265984	0.524901	0.599652
rs117977244	22	30557267	-0.001369	0.00130784	-1.04676	0.295211	0.00218499	0.0017729	1.23244	0.217786
rs9614152	22	30563343	0.00179714	0.000580522	3.09573	0.00196344	-0.00116054	0.000787191	-1.47428	0.140406
rs9614153	22	30567958	0.00176737	0.000580224	3.04601	0.00231923	-0.00133032	0.000786581	-1.69126	0.0907874
rs78829329	22	30579463	0.00134195	0.000763074	1.75861	0.0786444	0.00123416	0.00103447	1.19303	0.232859
rs73164752	22	30580501	0.00107446	0.000848058	1.26697	0.205168	-0.000851093	0.00114959	-0.740346	0.459091
rs12169403	22	30585621	0.000994091	0.000980467	1.0139	0.310634	-0.000564368	0.00132901	-0.424652	0.671091
rs73164754	22	30586761	0.00116837	0.00143265	0.81553	0.41477	-0.000580065	0.001942	-0.298695	0.765173
rs73164755	22	30590015	-0.00265135	0.000435667	-6.08572	1.16e-09	-0.000625922	0.000590707	-1.05962	0.289321
rs62226440	22	30590222	0.00177574	0.000477903	3.71569	0.000202689	0.00239444	0.000648017	3.69502	0.000219906
rs2412980	22	30592069	5e-05	0.000735801	0.0680183	0.945771	-0.00208462	0.000997508	-2.08983	0.0366342
rs713875	22	30592487	0.00158866	0.000428996	3.70321	0.000212924	0.0012539	0.000581569	2.15606	0.03108
rs16988381	22	30592808	0.00176643	0.00144009	1.22661	0.21997	0.00528998	0.00195264	2.70914	0.0067462
rs117342979	22	30595806	0.00125508	0.00138629	0.905349	0.365281	0.00106888	0.00187974	0.568633	0.569605
rs6006399	22	30598516	-3.5e-05	0.000668218	-0.052323	0.958271	-0.00161026	0.000905774	-1.77777	0.0754422
rs17728461	22	30598552	0.00249219	0.000468437	5.32022	1.04e-07	0.0019467	0.000635323	3.06411	0.0021834
rs16988393	22	30600648	0.00074359	0.00119947	0.619935	0.535301	0.00448715	0.00162565	2.76022	0.00577668
rs77464740	22	30602105	0.0025399	0.00143262	1.77291	0.0762452	0.00426715	0.00194201	2.19729	0.0280006
rs9614163	22	30605601	0.000711326	0.000444272	1.6011	0.109355	0.00207265	0.000602236	3.4416	0.000578368
rs11913168	22	30606564	0.000391881	0.000678145	0.577873	0.56335	-0.00126731	0.000919806	-1.3778	0.168266
rs9608851	22	30610546	0.000602443	0.000430098	1.40071	0.161302	0.00151172	0.000583143	2.59237	0.00953212
rs9606702	22	30611088	0.00014882	0.000453858	0.327899	0.742988	-0.000665202	0.000615126	-1.08141	0.279517
rs2078856	22	30614437	0.000225186	0.000895692	0.25141	0.801498	-0.00134047	0.00121435	-1.10386	0.269656
rs16988410	22	30617585	0.00165076	0.00102223	1.61486	0.106342	0.0021001	0.00138557	1.51569	0.129599
rs76168543	22	30621613	0.00135348	0.000809378	1.67224	0.0944781	0.00189614	0.00109735	1.72793	0.0840012
rs78748125	22	30627391	0.000224917	0.000797495	0.282029	0.777921	1.45e-05	0.00108114	0.0133785	0.989326
Affx-19372943	22	30636706	-4.29e-05	0.000499564	-0.0857882	0.931635	-0.00201046	0.000677272	-2.96847	0.00299305
rs78239728	22	30650983	0.000458657	0.00212862	0.215471	0.8294	0.000127096	0.0028852	0.044051	0.964864
rs9606709	22	30653162	0.00024594	0.000486787	0.505231	0.613397	-0.00285393	0.000659911	-4.32472	1.53e-05
Affx-36556276	22	30654782	-0.000723524	0.00136974	-0.528221	0.597346	0.00249342	0.00185741	1.34242	0.179461
rs6006421	22	30655692	0.000510893	0.000569667	0.896828	0.369812	-0.000509002	0.00077231	-0.659064	0.509855
rs5763914	22	30657508	0.000449354	0.00158235	0.28398	0.776426	-0.0085883	0.00214481	-4.00423	6.22e-05
rs55816744	22	30658082	0.000255202	0.000760028	0.33578	0.737037	0.00202164	0.00103041	1.96198	0.0497661
rs5763918	22	30661184	0.000383273	0.000539471	0.710461	0.477419	-0.000352132	0.000731381	-0.481462	0.630189
rs6006426	22	30669883	0.000612485	0.000428723	1.42862	0.153113	-0.00178167	0.000581348	-3.06472	0.00217897
rs6006427	22	30669993	0.000238111	0.000499744	0.476466	0.633743	7.94e-05	0.000677528	0.117214	0.906691
rs9608865	22	30682767	0.000325411	0.00142605	0.22819	0.819498	-0.00211381	0.00193317	-1.09344	0.2742
rs4823085	22	30686226	0.00188321	0.000530425	3.55037	0.000384745	-0.00435086	0.000718938	-6.05179	1.43e-09
rs61730760	22	30688488	0.00273556	0.00185693	1.47316	0.140708	-0.00312088	0.00251711	-1.23987	0.215026
rs4823086	22	30688659	-0.00261638	0.000644154	-4.06172	4.87e-05	0.00154847	0.00087373	1.77226	0.076353
Affx-19374003	22	30691307	0.00014871	0.00043176	0.344428	0.730525	0.00222114	0.000585288	3.79495	0.000147703
rs73168603	22	30695372	0.00193705	0.000989521	1.95756	0.0502821	-0.0061305	0.00134121	-4.57086	4.86e-06
rs78364627	22	30702551	-0.00105608	0.00138492	-0.762558	0.445728	0.00305253	0.00187791	1.6255	0.104058
rs4320024	22	30709191	-0.000281788	0.000686323	-0.410576	0.681383	-0.000472553	0.000930337	-0.507938	0.611497
rs76345075	22	30714123	0.000458959	0.00166293	0.275994	0.782553	-0.00167111	0.00225443	-0.741258	0.458538
rs34244534	22	30737771	-0.00130352	0.000829056	-1.57229	0.115884	0.00173249	0.00112379	1.54165	0.123159
rs2074733	22	30738587	-0.00143745	0.00042622	-3.37255	0.00074484	0.00138805	0.000577854	2.40207	0.0163033
rs4820834	22	30751627	-0.00243969	0.000633643	-3.85026	0.000118015	0.00161046	0.000859002	1.8748	0.0608216
rs17730978	22	30754366	0.000192417	0.000907728	0.211977	0.832125	0.00401267	0.00123058	3.26079	0.00111113
rs737950	22	30757295	0.00179897	0.000530285	3.39246	0.00069277	-0.00428758	0.000718822	-5.96473	2.45e-09
rs5753095	22	30758363	-0.00173957	0.000499077	-3.48558	0.000491137	0.000834645	0.000676517	1.23374	0.217302
rs9606721	22	30762035	-0.000767445	0.00130965	-0.585992	0.557881	-0.00424838	0.00177518	-2.39321	0.0167023
rs41281641	22	30762139	-0.00101937	0.000735266	-1.3864	0.165627	0.00104628	0.000996612	1.04983	0.293795
rs740223	22	30762140	-0.00169684	0.000498025	-3.40713	0.000656586	0.000766202	0.000675113	1.13492	0.256408
rs41281643	22	30762178	0.000843656	0.00141757	0.595144	0.551748	-0.0022079	0.00192146	-1.14907	0.250528
rs147092496	22	30769997	0.00214812	0.00182764	1.17535	0.239856	-0.00400882	0.00247792	-1.61782	0.105703
rs2015035	22	30771554	0.00280738	0.000942547	2.9785	0.00289683	-0.00307827	0.00127777	-2.4091	0.0159926
rs117900841	22	30775120	0.00058622	0.0012492	0.469276	0.638872	-0.00364372	0.00169306	-2.15215	0.0313861
rs5749088	22	30776095	-0.00178601	0.000498811	-3.58053	0.00034295	0.000829634	0.000676219	1.22687	0.219872
rs139785680	22	30776106	0.00176102	0.00146699	1.20043	0.229974	-0.00480206	0.00198901	-2.4143	0.0157663
rs62228967	22	30789075	0.000163147	0.000777428	0.209855	0.833781	0.00365379	0.00105385	3.46708	0.000526213
rs757660	22	30793137	0.000539396	0.000466295	1.15677	0.247367	0.00190783	0.00063204	3.01853	0.00254025
rs4820844	22	30795215	0.000956944	0.000472028	2.0273	0.0426324	-0.00317366	0.000639844	-4.96006	7.05e-07
rs2267156	22	30811112	0.000220895	0.000571594	0.386454	0.699161	0.00104483	0.00077527	1.3477	0.177756
rs9606726	22	30823250	0.000710548	0.00150889	0.470906	0.637708	-0.000197807	0.0020449	-0.0967321	0.922939
rs16988620	22	30825532	0.000169155	0.000482	0.350943	0.725631	0.00188878	0.000653404	2.89068	0.00384441
rs55921942	22	30828058	-0.0034056	0.00112912	-3.01614	0.00256035	5.08e-05	0.00153068	0.0331765	0.973534
rs5753135	22	30829572	0.000919747	0.000455101	2.02097	0.0432833	-0.00246263	0.000617117	-3.99054	6.59e-05
rs116910366	22	30830773	-0.00243912	0.00116144	-2.10009	0.0357219	-0.00302143	0.00157496	-1.91842	0.0550581
rs73168642	22	30835970	-0.000712222	0.00113377	-0.628187	0.529882	0.000514281	0.00153677	0.334651	0.737888
rs116966156	22	30842264	-0.000794006	0.00140554	-0.56491	0.572135	0.00331598	0.00190626	1.73952	0.0819439
rs5753149	22	30843713	0.000760776	0.000627776	1.21186	0.225568	-0.0015794	0.000851273	-1.85534	0.0635483
rs75330889	22	30846783	0.00131356	0.00147254	0.892036	0.372374	-0.00648256	0.00199633	-3.24724	0.00116541
rs11089451	22	30847313	-0.000200974	0.000433371	-0.463747	0.64283	-0.00140169	0.00058734	-2.3865	0.0170102
rs9608930	22	30851610	0.00177248	0.000920372	1.92583	0.0541266	0.00068911	0.0012481	0.552126	0.580862
rs5994309	22	30854547	0.000957987	0.000476273	2.01142	0.0442817	0.00101982	0.000645581	1.57969	0.114179
rs5753158	22	30855697	-0.00103618	0.000476748	-2.17343	0.0297488	0.000853224	0.000646544	1.31967	0.186947
rs35764129	22	30856121	-0.00205081	0.00112002	-1.83105	0.067094	-0.00451559	0.00151862	-2.97349	0.00294456
rs2240345	22	30857373	-0.000221671	0.000434379	-0.510317	0.60983	-0.00148893	0.00058881	-2.52871	0.0114488
rs2269961	22	30860830	-0.00147728	0.000523062	-2.82428	0.00473894	-0.000326488	0.000709071	-0.460445	0.645197
rs17738020	22	30861915	-0.00258197	0.000637597	-4.04954	5.13e-05	0.00102043	0.000864466	1.18041	0.237837
rs4820853	22	30864610	0.0010492	0.000465804	2.25244	0.0242951	0.00142979	0.000631408	2.26444	0.0235478
rs115278158	22	30864655	0.0019452	0.00170382	1.14167	0.253593	-0.00196798	0.00231148	-0.851394	0.394551
rs114438349	22	30866053	0.001897	0.00170889	1.11008	0.266964	-0.00198785	0.00231826	-0.857475	0.391183
rs58845493	22	30868349	-0.001093	0.0015557	-0.702576	0.482321	0.00318258	0.00210871	1.50925	0.131235
rs1124827	22	30869336	-0.000844948	0.000989143	-0.854222	0.392982	0.0004895	0.00134106	0.365009	0.715105
rs74815778	22	30870249	-0.00214421	0.000746096	-2.8739	0.00405462	0.000819435	0.00101156	0.810069	0.417901
rs4820859	22	30877707	8.21e-06	0.000813273	0.0100985	0.991943	-0.000102114	0.00110183	-0.0926765	0.926161
rs9608938	22	30881651	0.00169898	0.000466398	3.64276	0.000269771	-0.00146134	0.000632296	-2.31116	0.0208246
rs41309645	22	30883002	0.000868446	0.000890854	0.974846	0.329637	0.000989639	0.00120756	0.819539	0.412479
rs9608941	22	30886886	0.00165838	0.0005024	3.30092	0.000963794	-0.00205137	0.000680978	-3.01239	0.00259222
rs76073588	22	30887555	0.00102818	0.00155301	0.662056	0.507936	0.000194704	0.00210566	0.0924672	0.926327
rs61741444	22	30887919	-0.000931391	0.00129536	-0.719023	0.472127	0.00238592	0.00175571	1.35895	0.174164
rs61744139	22	30888492	0.00180598	0.00168106	1.07431	0.282685	-0.00101147	0.00228003	-0.443621	0.657317
rs17738527	22	30888494	0.00163407	0.000504144	3.24127	0.0011901	-0.00204148	0.000683412	-2.98719	0.00281579
rs17738540	22	30888527	0.00166607	0.000502589	3.31497	0.000916642	-0.00200496	0.00068132	-2.94275	0.00325332
rs78296405	22	30889350	0.00107968	0.000746512	1.44631	0.148092	0.00249123	0.00101215	2.46132	0.0138431
rs73168672	22	30889646	-0.00263243	0.00173965	-1.5132	0.13023	-0.000971274	0.00235926	-0.411687	0.680569
rs9606739	22	30891294	0.00163124	0.000502937	3.24343	0.00118112	-0.00214596	0.000681593	-3.14844	0.00164161
rs34102711	22	30892078	-0.00186737	0.000625742	-2.98425	0.002843	0.00121157	0.0008487	1.42756	0.153419
rs9608956	22	30901592	0.00175031	0.000490505	3.56838	0.000359249	-0.00198048	0.000664901	-2.9786	0.00289587
rs73168676	22	30902688	4.28e-05	0.000845715	0.0505951	0.959648	-0.00134782	0.00114655	-1.17554	0.239779
rs62226964	22	30909309	0.000222397	0.000944276	0.235522	0.813804	-0.000613521	0.00128051	-0.479121	0.631853
rs9608967	22	30911996	0.00172439	0.000490871	3.51291	0.000443284	-0.00200614	0.000665247	-3.01563	0.00256465
rs117039473	22	30920120	0.00160968	0.0015532	1.03636	0.300034	0.00058545	0.00210598	0.277994	0.781017
rs61742115	22	30927957	0.00200482	0.00169783	1.18081	0.237678	-0.000533695	0.00230152	-0.231888	0.816625
rs5749118	22	30927975	0.00134143	0.000527146	2.5447	0.0109378	-0.000875389	0.000714865	-1.22455	0.220745
rs75426385	22	30928956	0.000369428	0.000925761	0.399054	0.689854	0.00310403	0.0012563	2.47078	0.0134825
rs5753190	22	30934816	0.00070746	0.000490444	1.44249	0.149166	0.000110293	0.000664983	0.165859	0.868268
rs118116676	22	30934885	0.00169962	0.00168284	1.00997	0.312511	-0.00136884	0.002282	-0.599843	0.548611
rs5753192	22	30935074	-0.00192556	0.000427062	-4.50886	6.52e-06	0.00113824	0.000579129	1.96544	0.049364
rs5749120	22	30936227	0.000887078	0.000480571	1.84588	0.0649102	0.000177386	0.000651362	0.27233	0.785368
rs8142452	22	30949820	-0.00193964	0.000433601	-4.47332	7.7e-06	0.00103613	0.000587858	1.76255	0.0779778
rs55674628	22	30953280	0.00296387	0.0016768	1.76758	0.0771323	-0.000747621	0.0022741	-0.328755	0.742341
rs2267161	22	30953295	-0.00263858	0.00046216	-5.70922	1.14e-08	0.00100908	0.000626518	1.61062	0.107264
rs42929	22	30956419	-7.38e-05	0.000981746	-0.0752162	0.940043	-0.000725001	0.00133068	-0.544836	0.585867
rs4149488	22	30957832	0.00210461	0.00150297	1.4003	0.161424	9.13e-05	0.00203776	0.0447881	0.964276
rs117490731	22	30958789	-0.00135004	0.00162929	-0.828611	0.407325	-0.000129638	0.00220825	-0.0587064	0.953186
rs74686301	22	30965757	-0.000570266	0.000436549	-1.30631	0.191449	-0.00087832	0.000592116	-1.48336	0.137981
rs117156758	22	30968752	0.0028617	0.00194173	1.47379	0.140539	8.43e-05	0.00263139	0.0320207	0.974456
rs13054000	22	30973965	-0.00305885	0.000737821	-4.14578	3.39e-05	0.00139489	0.00100014	1.39469	0.16311
rs35157781	22	30975053	0.000444306	0.00154342	0.287871	0.773446	0.000976727	0.00209306	0.466651	0.64075
rs34123894	22	30975861	0.00164262	0.00198276	0.828453	0.407415	-0.00341307	0.00268739	-1.27003	0.204075
rs42942	22	30977353	-0.000363134	0.00103998	-0.349175	0.726958	-0.00134094	0.00140951	-0.951348	0.341429
rs79483185	22	30980914	0.000560137	0.00111541	0.502181	0.615541	-0.00276361	0.00151183	-1.82799	0.0675518
rs7364237	22	30980922	-0.00282257	0.00137995	-2.0454	0.0408159	0.00242612	0.00187076	1.29687	0.194678
rs4820018	22	30986172	0.00109758	0.000626114	1.75301	0.0796018	-0.001274	0.000848625	-1.50125	0.133292
rs5753220	22	30986350	0.00127941	0.000481062	2.65956	0.00782479	-0.000713706	0.00065214	-1.09441	0.273778
rs4820869	22	30986565	0.00086542	0.000575527	1.5037	0.13266	-0.000570259	0.000780125	-0.730985	0.464789
rs9621039	22	30990141	-0.0027221	0.00146359	-1.85988	0.0629036	-0.000899592	0.00198341	-0.453559	0.650146
rs7285863	22	30991124	-0.00210756	0.000879852	-2.39536	0.0166048	-0.00201577	0.00119251	-1.69036	0.0909603
rs4820875	22	30992651	0.00159556	0.000433925	3.67703	0.000236005	-0.00116819	0.000588231	-1.98593	0.0470416
rs116997758	22	30993836	0.00251049	0.00200276	1.25352	0.210019	0.004092	0.00271473	1.50733	0.131727
rs73881486	22	30996992	0.00148728	0.000865635	1.71814	0.0857723	-0.000433883	0.00117347	-0.369744	0.711574
rs34471369	22	31002208	-0.00133321	0.000742893	-1.79462	0.072715	0.0007228	0.00100696	0.717805	0.472878
rs7289549	22	31004188	0.000149576	0.000728917	0.205203	0.837414	-0.00060663	0.000988097	-0.613938	0.539257
rs35915865	22	31008867	0.00174161	0.00158194	1.10093	0.270927	0.00235552	0.00214509	1.0981	0.272162
rs73396379	22	31009752	0.00091693	0.00160952	0.569691	0.568888	-0.00217585	0.00218307	-0.996693	0.318914
rs9621049	22	31013419	0.000302182	0.000661083	0.457102	0.647598	-0.000953382	0.000896113	-1.06391	0.287371
rs1131603	22	31018975	-0.000942622	0.00102383	-0.920684	0.357216	0.000367493	0.00138765	0.264831	0.79114
rs4820889	22	31019044	0.00178406	0.00131483	1.35688	0.174822	0.00183506	0.00178226	1.02963	0.303187
rs12168392	22	31022301	0.000249985	0.000654494	0.381952	0.702497	-0.000925224	0.000887127	-1.04294	0.296975
rs56132790	22	31024094	-2.99e-05	0.000524165	-0.0571303	0.954441	0.00124017	0.000710616	1.74521	0.0809493
rs9306264	22	31024934	-0.00143143	0.000993937	-1.44016	0.149822	-0.0017741	0.00134726	-1.31682	0.187901
rs4820023	22	31030781	0.00174256	0.000428739	4.06438	4.82e-05	-0.000583391	0.000581201	-1.00377	0.315491
rs113499672	22	31032213	-0.00148599	0.00179685	-0.826995	0.408241	-0.00177721	0.00243523	-0.729788	0.46552
rs8136373	22	31032881	-0.00370096	0.00146734	-2.52222	0.0116621	-0.00131977	0.00198869	-0.663634	0.506925
rs5997714	22	31032920	0.00148735	0.00043144	3.4474	0.000566084	-0.000882591	0.000584862	-1.50906	0.131285
rs150781327	22	31032952	-0.00181455	0.00213347	-0.850517	0.395039	0.00398281	0.00289259	1.3769	0.168543
rs1981591	22	31039919	0.00157891	0.0004324	3.65152	0.00026074	-0.000714929	0.000586147	-1.21971	0.222576
rs55846646	22	31042592	0.000697422	0.00107363	0.649591	0.515957	-0.00134301	0.00145579	-0.922532	0.356252
rs35765517	22	31043949	-0.00125631	0.000723084	-1.73743	0.0823115	0.000813327	0.000980342	0.829636	0.406745
rs9609033	22	31047681	0.000784679	0.0013124	0.597896	0.54991	-0.000649727	0.00177922	-0.365174	0.714981
rs5994329	22	31049070	0.000987845	0.000688378	1.43503	0.151279	-0.0012838	0.000933226	-1.37566	0.168928
rs5997727	22	31052375	-0.000127498	0.000481908	-0.26457	0.791341	0.000986746	0.000652817	1.51152	0.130657
rs34524925	22	31062030	0.00116719	0.000617835	1.88917	0.0588701	0.00108453	0.000837443	1.29505	0.195303
rs78797712	22	31063059	-0.000834516	0.00201586	-0.413976	0.678892	-0.00531352	0.00273459	-1.94307	0.0520081
rs3827378	22	31063419	-0.000353734	0.00163558	-0.216274	0.828774	-0.00109964	0.00221745	-0.495902	0.619964
rs34597012	22	31063804	-0.000683657	0.000486463	-1.40536	0.159915	0.000762579	0.000659424	1.15643	0.247506
rs11912792	22	31063832	-0.000891116	0.000552156	-1.61388	0.106554	0.000900241	0.000748556	1.20264	0.229118
rs713856	22	31064305	-0.00033422	0.00106425	-0.314043	0.753489	0.00115802	0.00144289	0.802568	0.422225
rs9609041	22	31066406	-0.000254717	0.000429831	-0.592599	0.55345	-2.76e-05	0.00058268	-0.0474231	0.962176
rs9606764	22	31067427	-0.000550617	0.00135939	-0.405047	0.685443	0.00026398	0.00184307	0.143229	0.88611
rs5753270	22	31068814	0.00196926	0.00071471	2.75532	0.00586376	-0.000871896	0.000968903	-0.899879	0.368185
rs117690957	22	31068865	0.00188786	0.00186848	1.01037	0.312317	0.00317193	0.00253281	1.25234	0.210448
rs117053403	22	31077232	0.00219872	0.00171326	1.28335	0.199369	-0.00011923	0.00232216	-0.0513445	0.959051
rs76880889	22	31080170	-0.00164887	0.00168481	-0.978666	0.327746	-0.00399948	0.0022836	-1.7514	0.0798786
rs13054609	22	31083251	0.000615166	0.000733013	0.839229	0.401341	-9.62e-05	0.000993389	-0.0967951	0.922889
rs13053290	22	31091139	-0.000298675	0.000468719	-0.637215	0.523985	0.000666565	0.000635432	1.04899	0.294181
rs79856312	22	31091305	-0.00236303	0.00189787	-1.24509	0.213098	-0.000980107	0.0025734	-0.380861	0.703307
rs136382	22	31114086	-0.00100454	0.000563881	-1.78147	0.0748373	0.000776292	0.000764877	1.01492	0.310143
rs9606769	22	31114911	0.00108501	0.00140609	0.771653	0.440321	-0.00297638	0.00190605	-1.56154	0.118396
rs5753285	22	31116693	0.00194828	0.000752713	2.58835	0.00964423	-0.000719524	0.00102027	-0.705232	0.480666
rs73154638	22	31137512	0.00233259	0.00112656	2.07053	0.0384033	0.000710753	0.00152687	0.465496	0.641576
rs5753303	22	31139653	-0.000804393	0.000485687	-1.6562	0.0976834	-0.000500406	0.000658428	-0.760001	0.447255
rs136350	22	31143110	-3.6e-05	0.000825651	-0.0436431	0.965189	0.0011817	0.00111903	1.05601	0.290966
rs116877820	22	31148104	-0.00117908	0.00114946	-1.02577	0.305003	0.00130724	0.00155831	0.838881	0.401537
rs136344	22	31151319	0.000299607	0.000446195	0.671471	0.501921	-0.000266496	0.000604914	-0.440553	0.659537
rs79208254	22	31154422	0.000826249	0.0017828	0.463456	0.643038	0.00310263	0.00241651	1.28393	0.199166
rs117699361	22	31166050	-1.96e-05	0.00158437	-0.01238	0.990122	0.000955495	0.0021478	0.444871	0.656413
rs136325	22	31168315	0.000326424	0.00058298	0.559922	0.575533	0.000224201	0.000790234	0.283715	0.776629
rs62235900	22	31170608	-0.00204696	0.00120995	-1.69178	0.0906895	0.00108706	0.00164031	0.662715	0.507514
rs136318	22	31171120	-0.000371272	0.00048176	-0.770657	0.440911	9.45e-05	0.000653233	0.144624	0.885008
rs73154647	22	31179135	0.00141037	0.000811434	1.73812	0.0821901	-0.00102566	0.00110003	-0.932391	0.351135
rs136279	22	31194038	-3.46e-05	0.000532491	-0.0649788	0.948191	0.000964034	0.000722473	1.33435	0.182089
rs136230	22	31214382	0.000894406	0.000434019	2.06075	0.0393275	-2.11e-06	0.000588475	-0.00358485	0.99714
rs57527354	22	31216506	0.000995304	0.000432134	2.30323	0.0212667	1.72e-05	0.00058573	0.029337	0.976596
rs5753337	22	31227728	-0.000583999	0.000668296	-0.873863	0.382193	-0.000345211	0.000906064	-0.381	0.703203
rs136214	22	31233648	-0.00271275	0.000921733	-2.9431	0.00324967	0.000419862	0.00124931	0.336075	0.736815
rs7287540	22	31233875	0.00203333	0.000938531	2.1665	0.0302737	-0.00299049	0.00127228	-2.3505	0.0187488
rs9621114	22	31249202	-0.000204032	0.000869583	-0.234632	0.814494	-0.000501039	0.00117871	-0.425072	0.670784
rs75159344	22	31254006	0.00193504	0.00121477	1.59293	0.111176	0.000231145	0.00164721	0.140325	0.888403
rs5997786	22	31254036	0.000615634	0.000608726	1.01135	0.31185	-0.00146291	0.000825264	-1.77265	0.0762873
rs79330895	22	31255176	-0.00110703	0.000722991	-1.53119	0.125724	-0.000524123	0.00098019	-0.534716	0.592847
rs4820029	22	31257689	0.00076872	0.000680941	1.12891	0.258938	0.000233764	0.000923126	0.253231	0.80009
rs9609128	22	31259530	0.00100708	0.000480464	2.09605	0.0360786	-0.0010001	0.000651279	-1.5356	0.124638
rs5753356	22	31261107	0.000663541	0.000448856	1.47829	0.13933	-0.000684614	0.000608435	-1.1252	0.260503
rs9619144	22	31261888	0.00256444	0.00124283	2.06339	0.0390768	0.000840322	0.00168513	0.49867	0.618012
rs4820030	22	31266830	0.00033138	0.000437528	0.757393	0.448815	0.000874192	0.000593031	1.47411	0.140454
rs5994353	22	31268129	-0.000901592	0.000488182	-1.84684	0.0647719	0.00114067	0.000661686	1.72388	0.0847307
rs8137116	22	31270522	0.00131073	0.000786036	1.66752	0.0954128	-0.0019534	0.0010653	-1.83366	0.066705
rs113239092	22	31270538	-0.000184976	0.00129562	-0.14277	0.886472	0.000585793	0.00175636	0.333526	0.738737
rs75638808	22	31270729	0.000667093	0.00122344	0.54526	0.585575	-9.28e-05	0.00165877	-0.0559473	0.955384
rs67441859	22	31272930	-0.000893004	0.000503005	-1.77534	0.0758428	-5.9e-05	0.000682138	-0.086561	0.931021
rs9609142	22	31279890	0.000265016	0.00197749	0.134016	0.89339	0.000832564	0.00268107	0.310535	0.756155
rs5749186	22	31285680	-0.00100499	0.000426647	-2.35555	0.0184957	-0.000849036	0.000578315	-1.46812	0.142073
rs41282553	22	31286928	0.00241831	0.00120085	2.01383	0.044028	0.00128677	0.00162824	0.790282	0.429363
rs118130276	22	31303401	0.000715697	0.0016408	0.436189	0.6627	0.000499026	0.00222496	0.224285	0.822536
rs714023	22	31305842	-0.00147508	0.000605882	-2.4346	0.014909	-0.000823277	0.000821441	-1.00224	0.316231
rs71331269	22	31317710	0.0014419	0.000831547	1.734	0.0829185	-4.16e-05	0.00112727	-0.0369343	0.970537
rs73156729	22	31319187	0.00237712	0.00101714	2.33707	0.019436	0.00226662	0.00137879	1.64392	0.100194
rs3747151	22	31333631	0.0006948	0.000458884	1.51411	0.129999	0.000461743	0.000622069	0.74227	0.457924
rs73156739	22	31347091	0.00174398	0.00113184	1.54083	0.123359	-0.0029312	0.00153434	-1.9104	0.0560826
rs79393054	22	31352456	0.00205713	0.00202115	1.0178	0.308774	0.00161376	0.002739	0.58918	0.555741
rs117314603	22	31353354	-0.00409936	0.00194918	-2.10312	0.0354564	0.00195896	0.00264216	0.741424	0.458437
rs77364173	22	31363699	0.000818157	0.00137848	0.593523	0.552832	0.000322676	0.00186885	0.17266	0.862919
rs73156743	22	31366232	-0.000842103	0.00115113	-0.731547	0.464446	-1.97e-06	0.00156045	-0.00126356	0.998992
rs886471	22	31366675	-0.00162267	0.000686448	-2.36386	0.0180863	9.51e-05	0.000930594	0.102241	0.918565
rs118027159	22	31370043	0.00130017	0.00160593	0.809608	0.418166	-0.000814354	0.00217649	-0.37416	0.708286
rs4820921	22	31378447	0.000513498	0.000476667	1.07727	0.281361	0.000781921	0.000646201	1.21003	0.226269
rs8137612	22	31381741	-0.0015599	0.0017405	-0.896234	0.370129	0.00379142	0.00235949	1.60688	0.108081
rs8140888	22	31402043	-0.000601522	0.000556976	-1.07998	0.280152	-0.000509992	0.00075506	-0.675433	0.499401
rs59923821	22	31416473	0.00117087	0.00084624	1.38362	0.166477	-0.0011935	0.00114711	-1.04044	0.298136
rs9609193	22	31419033	0.00108007	0.000464523	2.32511	0.0200668	0.000774363	0.000630072	1.22901	0.21907
rs73156766	22	31435650	-0.00143662	0.00138452	-1.03763	0.299442	0.000259733	0.00187704	0.138374	0.889945
rs55646570	22	31436507	0.00037758	0.000542457	0.696056	0.486395	0.000381114	0.000735433	0.518217	0.604307
rs28360515	22	31436608	-0.00103812	0.000428215	-2.42429	0.0153388	-0.000852485	0.000580271	-1.46911	0.141803
rs4820932	22	31438931	0.00101436	0.000435057	2.33157	0.0197241	0.000107257	0.000589828	0.181844	0.855706
rs12168052	22	31440703	0.00133909	0.000688375	1.94529	0.0517415	-0.000151987	0.000933179	-0.16287	0.870621
rs715297	22	31442308	0.000278662	0.000434704	0.64104	0.521497	0.00109728	0.000589309	1.86198	0.0626075
rs5753431	22	31444875	-0.00157199	0.000559019	-2.81205	0.004923	0.00105372	0.000757896	1.39033	0.164431
rs5753436	22	31446921	-9.63e-05	0.000604131	-0.159411	0.873346	-3.97e-05	0.000819207	-0.048466	0.961345
rs79502375	22	31451194	-0.00212422	0.00117092	-1.81415	0.0696557	-0.00209824	0.00158722	-1.32196	0.186183
rs2006301	22	31465217	0.000471719	0.000569756	0.827932	0.40771	-0.000523883	0.000772356	-0.678292	0.497587
rs11089487	22	31477361	-0.00104461	0.000427688	-2.44245	0.0145884	-0.000676326	0.000579797	-1.16649	0.243418
rs117387668	22	31477791	-0.000809415	0.000916644	-0.88302	0.377226	-0.000635818	0.00124308	-0.511486	0.609011
rs117678708	22	31486607	-0.00223739	0.00102255	-2.18805	0.0286667	-0.0030743	0.00138592	-2.21824	0.0265393
rs3205187	22	31491295	0.00122928	0.000450083	2.73122	0.00631036	0.000469821	0.000610421	0.769667	0.441498
rs5997872	22	31491332	0.00064998	0.000557842	1.16517	0.243952	-0.000281052	0.000756466	-0.371533	0.710241
rs80055673	22	31494813	-0.00067683	0.00209404	-0.323218	0.746531	0.000808634	0.00283887	0.284844	0.775764
rs79017381	22	31496200	0.00244552	0.00132054	1.85191	0.06404	-0.00101131	0.00178974	-0.56506	0.572033
rs13053829	22	31503560	0.001758	0.000427765	4.10973	3.96e-05	0.000195789	0.000579896	0.337627	0.735645
rs5753463	22	31507049	6.33e-05	0.000736731	0.0859156	0.931534	0.00263376	0.000999276	2.63567	0.00839765
rs76873368	22	31507866	0.00162592	0.000905143	1.79632	0.0724452	2.29e-06	0.00122756	0.00186833	0.998509
rs5753465	22	31514348	0.000805415	0.000674946	1.1933	0.232752	-0.000420855	0.00091496	-0.459971	0.645537
rs2017301	22	31514477	-0.0015028	0.000425715	-3.53005	0.000415536	-0.000145757	0.000577215	-0.252518	0.800641
rs2240432	22	31521404	0.000325536	0.000459122	0.709041	0.4783	-0.000318262	0.00062241	-0.511338	0.609115
rs41282561	22	31521595	0.00320757	0.00138036	2.32372	0.0201414	-0.000918472	0.00187086	-0.490936	0.623472
rs2240431	22	31521850	0.00138434	0.000521606	2.654	0.00795491	0.00130772	0.000707146	1.8493	0.0644157
rs7284757	22	31522064	-0.000995018	0.000440382	-2.25945	0.0238564	-0.000426996	0.000597028	-0.715201	0.474485
rs5753469	22	31526811	0.00148597	0.000521558	2.8491	0.00438464	0.00159527	0.000707167	2.25587	0.0240796
rs35342535	22	31529463	-0.000686346	0.00044091	-1.55666	0.119553	-0.000485672	0.000597816	-0.81241	0.416557
rs8135641	22	31530730	0.00126778	0.000594555	2.13231	0.0329818	-0.000867227	0.000805974	-1.076	0.281929
rs9621198	22	31532567	8.9e-06	0.00110565	0.00804845	0.993578	-0.00284746	0.00149965	-1.89875	0.0575989
rs2232183	22	31532960	-0.0009749	0.000495054	-1.96928	0.048922	-0.00106156	0.000670924	-1.58224	0.113596
rs2072193	22	31533796	0.00138275	0.000895462	1.54417	0.122548	-0.000897736	0.00121346	-0.739818	0.459411
rs2074739	22	31533967	-0.000339469	0.000431172	-0.787317	0.431097	0.00141571	0.000584593	2.42171	0.0154482
rs2074735	22	31535872	0.00121236	0.000874597	1.38619	0.16569	-0.000586034	0.00118551	-0.494329	0.621074
rs2074734	22	31535995	0.00207169	0.00095504	2.16921	0.0300672	-0.00167761	0.00129466	-1.29579	0.195048
rs2232176	22	31536133	0.00087499	0.000502778	1.74031	0.0818056	0.00116982	0.000681591	1.7163	0.0861082
rs3761430	22	31538002	0.00280342	0.000971177	2.88662	0.00389429	-0.00182279	0.0013165	-1.38458	0.166183
rs5753480	22	31543260	0.00103352	0.000510676	2.02382	0.0429899	-0.00116018	0.000692357	-1.6757	0.0937988
rs4820944	22	31545391	0.000175691	0.000431247	0.407402	0.683713	0.000195241	0.000584533	0.334012	0.738371
rs4820946	22	31551160	0.000630489	0.000490054	1.28657	0.198245	0.00112977	0.000664309	1.70066	0.089007
rs878718	22	31552702	0.00159409	0.000429388	3.71246	0.00020529	0.000150277	0.000582119	0.258154	0.796288
rs76732632	22	31555512	0.0019056	0.00156513	1.21754	0.223401	-0.00125181	0.00212222	-0.589856	0.555288
rs79419741	22	31575749	0.00141432	0.00148931	0.949645	0.342293	-0.0036212	0.00201858	-1.79394	0.0728245
rs75951213	22	31588870	-0.00423674	0.00195453	-2.16765	0.0301863	-0.0028416	0.00264926	-1.0726	0.283452
rs35108022	22	31603465	-0.00075421	0.00119251	-0.632457	0.527089	-0.00212556	0.00161653	-1.31489	0.188547
rs77664819	22	31613555	-0.00120674	0.000833735	-1.44739	0.147789	-0.00267814	0.00112999	-2.37005	0.0177862
rs117906779	22	31615890	-0.00241296	0.00174587	-1.38209	0.166944	-0.00394089	0.00236678	-1.66509	0.0958964
rs5997917	22	31621792	-0.000356328	0.000686727	-0.518879	0.603846	-0.000881257	0.000930971	-0.9466	0.343843
rs5997921	22	31630896	-0.000250015	0.000632633	-0.395198	0.692697	-0.00112484	0.000857751	-1.31139	0.189728
rs5753521	22	31638027	0.000770009	0.000470182	1.63768	0.101489	0.000927323	0.000637369	1.45492	0.145691
rs2106294	22	31645759	0.000775209	0.000469142	1.6524	0.0984548	0.000929357	0.00063594	1.46139	0.143909
rs2078803	22	31652852	0.000745451	0.000469825	1.58666	0.112591	0.000856993	0.000636847	1.34568	0.178407
rs79850371	22	31653885	-0.00217756	0.00212457	-1.02494	0.305391	-0.00269243	0.00288051	-0.934706	0.34994
rs34930775	22	31658205	0.00187102	0.00152899	1.2237	0.221067	-0.00174246	0.00207288	-0.840597	0.400575
rs5749244	22	31659495	0.00282942	0.000871733	3.24574	0.00117158	-0.000426634	0.00118163	-0.361055	0.718058
rs78935071	22	31660458	-0.00145066	0.00106141	-1.36673	0.17171	-0.000662374	0.00143854	-0.460448	0.645195
rs9606828	22	31663066	0.00195654	0.000881931	2.21847	0.0265235	-0.000521562	0.00119582	-0.436156	0.662724
rs2040533	22	31679110	0.000821585	0.000470501	1.74619	0.0807787	0.000994942	0.000637903	1.55971	0.11883
rs74946037	22	31681368	0.000458906	0.00104472	0.439263	0.660471	-0.000615349	0.0014169	-0.434292	0.664076
rs4820044	22	31687313	-0.00037703	0.000796384	-0.473427	0.635909	0.00192027	0.00107971	1.77851	0.0753208
rs41307239	22	31688249	0.000525462	0.00147272	0.356797	0.721244	0.00126356	0.0019965	0.632889	0.526807
rs9619183	22	31688583	0.00169166	0.000890813	1.89901	0.0575644	-0.000251069	0.00120752	-0.20792	0.835291
rs34128648	22	31729557	-0.00117929	0.00106701	-1.10523	0.269063	-0.00112087	0.00144672	-0.774767	0.438478
rs714909	22	31741067	0.000815845	0.000472324	1.7273	0.0841151	0.000843887	0.00064014	1.31828	0.18741
rs12157806	22	31748126	0.00141762	0.00148918	0.951948	0.341124	-0.002081	0.00201897	-1.03072	0.302671
rs7290752	22	31784399	0.000706919	0.00103969	0.679934	0.496547	-0.000647674	0.00140937	-0.459548	0.645841
rs117825565	22	31793048	0.0015738	0.00165548	0.950662	0.341777	0.00177953	0.00224412	0.792974	0.427794
rs695438	22	31811876	0.00138249	0.000444165	3.11256	0.00185487	0.000309205	0.000602291	0.513382	0.607684
rs73160619	22	31819119	2.81e-05	0.001134	0.0247991	0.980215	0.000614208	0.00153731	0.399534	0.6895
rs17821048	22	31838469	8.89e-05	0.00181537	0.0489625	0.960949	-0.00281903	0.00246073	-1.14561	0.251958
rs16989638	22	31850607	0.003593	0.000966792	3.71641	0.000202109	-0.000943905	0.00131063	-0.720194	0.471406
rs55971533	22	31859181	-0.00123054	0.00105352	-1.16803	0.242796	0.00184411	0.00142824	1.29117	0.196644
rs5753633	22	31863125	0.00101709	0.000769685	1.32144	0.186357	-0.000225141	0.00104378	-0.215698	0.829223
rs1916	22	31892121	-0.00155727	0.000428098	-3.63764	0.000275189	0.000106826	0.000580396	0.184057	0.853969
rs146128116	22	31904262	0.00125247	0.00109303	1.14586	0.251852	-0.00193152	0.00148167	-1.30362	0.192366
rs73160642	22	31914990	-0.00131876	0.00105845	-1.24594	0.212789	-0.001254	0.00143523	-0.873728	0.382267
rs1543416	22	31925073	0.000900487	0.000484973	1.85678	0.0633437	-0.00107755	0.000657558	-1.63872	0.101273
rs9606854	22	31930567	0.001259	0.000499818	2.51891	0.0117724	0.00116135	0.000677827	1.71334	0.0866504
rs16989753	22	31946282	0.00386177	0.000979573	3.9423	8.07e-05	-0.000994431	0.00132783	-0.748917	0.453908
rs142095380	22	31969249	0.00295193	0.000862142	3.42395	0.000617271	-0.00210668	0.00116857	-1.80279	0.0714223
rs5753700	22	31971258	0.00378577	0.000984016	3.84726	0.00011947	-0.00104557	0.00133387	-0.783862	0.433122
rs16989291	22	31971282	-0.000451907	0.000861152	-0.52477	0.599743	-0.000417052	0.00116739	-0.357253	0.720903
rs78295829	22	31971351	0.000303831	0.00157566	0.192827	0.847094	0.00142634	0.00213525	0.667998	0.504136
rs55894054	22	31976299	0.00294152	0.000863258	3.40747	0.000655772	-0.00190001	0.00117035	-1.62346	0.104492
rs140987552	22	31979911	-0.000240198	0.00171273	-0.140243	0.888468	-0.00448863	0.00232134	-1.93364	0.0531582
rs13433584	22	31981212	0.00115945	0.00168793	0.686907	0.492142	0.00285835	0.00228814	1.2492	0.211591
rs9621291	22	31981916	0.000754305	0.000722202	1.04445	0.296278	-0.00052464	0.000979193	-0.535788	0.592105
rs6518752	22	31999127	0.000923502	0.000428541	2.15499	0.0311632	0.000183998	0.000580904	0.316744	0.751438
rs11704616	22	31999476	-0.00119512	0.000468051	-2.55341	0.010668	0.000151616	0.000634611	0.238912	0.811174
rs8142346	22	32000872	-0.00203341	0.00113181	-1.7966	0.0723998	-0.00295391	0.0015347	-1.92475	0.0542613
rs117683198	22	32005929	-0.00137914	0.00116336	-1.18548	0.235827	-0.000368806	0.00157646	-0.233946	0.815027
rs9621295	22	32007153	0.00378948	0.000989004	3.83162	0.000127329	-0.00115216	0.00134062	-0.859418	0.390111
rs7292913	22	32013381	0.00284065	0.000866217	3.27937	0.0010405	-0.00189445	0.00117425	-1.61332	0.106675
rs55735011	22	32014161	-2.14e-05	0.00128485	-0.0166847	0.986688	-0.000429754	0.00174203	-0.246698	0.805142
rs14034	22	32015406	0.00103123	0.000486683	2.11889	0.0341009	-0.00111193	0.000659658	-1.68561	0.091872
rs189342694	22	32022479	-0.00225909	0.000966709	-2.33689	0.0194454	-9.53e-05	0.00131066	-0.0726875	0.942055
rs11703808	22	32024980	0.00137431	0.000441437	3.11327	0.00185045	-0.000169988	0.000598637	-0.283958	0.776442
rs73160696	22	32025100	0.00332687	0.0015646	2.12634	0.0334758	0.00043626	0.00212068	0.205717	0.837012
rs12627933	22	32027449	0.000245687	0.000578148	0.424956	0.670869	-0.000555094	0.000783769	-0.708237	0.478799
rs5753733	22	32027922	0.00109364	0.000487067	2.24537	0.0247454	-0.00104323	0.000660211	-1.58015	0.114074
rs34103525	22	32044166	-0.000526004	0.00107999	-0.487045	0.626227	-0.0011249	0.00146411	-0.768317	0.442299
rs9621305	22	32049917	0.00118016	0.000723062	1.63218	0.102643	7.87e-05	0.000980458	0.0802302	0.936054
rs9609341	22	32054266	0.00202621	0.000845362	2.39685	0.0165373	-0.000849547	0.00114598	-0.741329	0.458495
rs16985133	22	32059436	-0.00039064	0.00126483	-0.308849	0.757437	0.00034483	0.00171533	0.201028	0.840677
rs73162123	22	32081043	-2.66e-05	0.00199341	-0.0133236	0.98937	0.00527402	0.00270271	1.95138	0.0510125
rs6518754	22	32097775	-0.00174434	0.00042636	-4.09124	4.29e-05	-8.18e-05	0.000577951	-0.141521	0.887459
rs117161023	22	32099218	-4.2e-05	0.00159619	-0.0263131	0.979008	-0.00304368	0.00216459	-1.40612	0.159688
rs117989687	22	32104196	-0.00110878	0.00110653	-1.00204	0.316327	-0.000628359	0.00149981	-0.41896	0.675246
rs16989427	22	32108475	0.00379411	0.000978623	3.87699	0.000105781	-0.000830624	0.00132655	-0.626153	0.531215
rs140078	22	32110163	0.00162062	0.000521737	3.10621	0.00189522	-0.000654126	0.000707248	-0.924889	0.355025
rs140079	22	32110943	0.00331857	0.00086797	3.82337	0.000131665	-0.00046236	0.00117667	-0.392939	0.694365
rs117343825	22	32110988	0.00127187	0.00185435	0.685884	0.492787	0.00045144	0.00251445	0.179538	0.857515
rs140081	22	32112461	0.00164625	0.000521979	3.15386	0.00161143	-0.00068702	0.000707711	-0.970763	0.331667
rs117519233	22	32113164	0.0021506	0.00178223	1.20669	0.227553	0.00127067	0.00241718	0.525684	0.599108
rs112531886	22	32113269	-0.000560754	0.00125935	-0.445272	0.656123	0.000319729	0.00170724	0.187278	0.851443
rs112425519	22	32125521	-0.00177952	0.00193061	-0.921739	0.356665	-0.000916062	0.0026175	-0.349976	0.726357
rs11705329	22	32135812	0.00259593	0.000782892	3.31582	0.000913849	-0.000586919	0.00106194	-0.552688	0.580477
rs117415555	22	32145436	0.00229242	0.00125431	1.82763	0.0676062	-0.00455644	0.00170002	-2.68023	0.00735762
rs117041518	22	32146095	0.00522822	0.00200641	2.60576	0.00916753	-0.00487959	0.00271925	-1.79446	0.0727408
rs73162142	22	32161567	-0.000695866	0.00119244	-0.583566	0.559513	-0.000506757	0.00161661	-0.31347	0.753924
rs5753783	22	32175993	-0.00107014	0.00108607	-0.985328	0.324464	-0.00212664	0.00147272	-1.44402	0.148735
rs117367634	22	32176704	0.000658295	0.00169111	0.389269	0.697078	-0.000980953	0.00229276	-0.427848	0.668762
rs138286	22	32179850	1.78e-05	0.00103021	0.0172496	0.986237	0.0028014	0.00139659	2.00588	0.0448694
rs16989495	22	32194581	-0.000842054	0.00122835	-0.685515	0.493019	8.33e-05	0.00166534	0.0499905	0.96013
rs41311139	22	32200849	0.00028593	0.00114384	0.249975	0.802607	-0.00231226	0.00155096	-1.49085	0.136002
rs5998135	22	32205632	0.00236315	0.00070976	3.32951	0.000870105	0.000809501	0.00096221	0.841293	0.400184
rs149401731	22	32208399	0.000396697	0.00153584	0.258293	0.796181	-0.00464208	0.00208203	-2.2296	0.0257749
rs16989528	22	32217539	-0.00106551	0.00127708	-0.834333	0.404094	-0.000516326	0.00173162	-0.298175	0.76557
rs61731667	22	32218727	0.00093052	0.00158618	0.586642	0.557445	-0.00290389	0.00215079	-1.35015	0.176969
rs9606878	22	32220680	-0.0019235	0.000427835	-4.49589	6.93e-06	-0.000317275	0.000579987	-0.547038	0.584353
rs5994434	22	32229649	0.000755342	0.000640315	1.17964	0.238144	0.000103988	0.000868036	0.119796	0.904644
rs76541329	22	32230414	0.000977685	0.00135526	0.721399	0.470665	0.00336227	0.00183786	1.82945	0.0673334
rs73162162	22	32232288	-0.000404149	0.00123338	-0.327676	0.743157	-0.000804362	0.00167197	-0.481086	0.630456
rs118001924	22	32239739	0.00118738	0.00179396	0.661878	0.50805	-0.000122584	0.0024327	-0.0503903	0.959811
rs5998144	22	32248244	0.00137026	0.000933067	1.46855	0.141956	-0.000312516	0.00126497	-0.247054	0.804867
rs1012068	22	32265903	0.00129191	0.000484591	2.66598	0.00767691	3.56e-06	0.000656928	0.00541523	0.995679
rs61731662	22	32266603	-3.69e-06	0.00145693	-0.00253007	0.997981	-0.00430377	0.00197429	-2.17991	0.0292648
rs737084	22	32268400	0.0018547	0.000604561	3.06785	0.00215627	0.00154317	0.000819551	1.88295	0.0597081
rs117316384	22	32271915	0.00126603	0.00155981	0.81166	0.416988	-0.00399754	0.00211419	-1.89081	0.0586503
rs112762893	22	32291866	0.000133008	0.000985357	0.134985	0.892624	-0.000516699	0.00133588	-0.386785	0.698916
rs146449468	22	32302045	0.00115417	0.00151167	0.763509	0.44516	-0.00440731	0.00204791	-2.1521	0.0313899
rs9609381	22	32303334	0.00168485	0.000761165	2.21351	0.0268631	-0.00102998	0.00103224	-0.997814	0.31837
rs74729600	22	32306245	-0.0024306	0.00138738	-1.75193	0.0797863	-0.000682784	0.00188016	-0.363151	0.716492
rs79195752	22	32327800	0.00169897	0.00161698	1.05071	0.293395	0.00403309	0.00219182	1.84006	0.0657598
rs1984388	22	32334021	0.000786746	0.000715791	1.09913	0.271713	0.0007324	0.000970363	0.754769	0.450388
rs12167681	22	32334686	0.000488687	0.000551037	0.88685	0.37516	0.00167118	0.000747011	2.23715	0.0252771
rs9609388	22	32334739	0.000677267	0.000692909	0.977426	0.328359	-0.00387633	0.000939193	-4.12729	3.67e-05
rs185641546	22	32336798	0.00160899	0.00163764	0.982503	0.325853	-0.000971407	0.0022203	-0.437511	0.661741
rs56139972	22	32336956	2.59e-05	0.000757202	0.0341555	0.972753	0.000911968	0.00102655	0.88838	0.374337
rs7290696	22	32341684	-0.000155819	0.000494152	-0.315327	0.752513	0.000603267	0.000669793	0.900677	0.367761
rs75009211	22	32347308	0.00152072	0.000694876	2.18847	0.0286358	0.000757119	0.000942058	0.803686	0.421579
rs8192634	22	32352045	-0.00148699	0.00122561	-1.21327	0.225028	-9.78e-05	0.00166159	-0.0588671	0.953058
rs5998196	22	32355455	0.000262419	0.000428733	0.612081	0.540485	-0.000869273	0.000581388	-1.49517	0.134872
rs9621371	22	32356150	-0.00014583	0.000494135	-0.295122	0.767901	0.000560055	0.000670107	0.83577	0.403285
rs738181	22	32358588	0.000353716	0.000540071	0.654944	0.512504	0.001229	0.000732325	1.67822	0.093306
rs77424625	22	32370628	-0.000725482	0.00101968	-0.711477	0.476789	-0.00194662	0.00138221	-1.40833	0.159034
rs117155100	22	32373653	-1.45e-05	0.00084804	-0.0170693	0.986381	0.000744066	0.00114966	0.647203	0.517501
rs74534759	22	32383419	0.000184721	0.000778853	0.237171	0.812524	-0.00436759	0.00105592	-4.13629	3.53e-05
rs135020	22	32414129	0.000190051	0.000431563	0.440378	0.659664	-0.000883611	0.000585121	-1.51013	0.131011
rs76149956	22	32425265	0.000874905	0.00110511	0.791692	0.428541	-0.000439406	0.00149877	-0.293177	0.769387
rs17683011	22	32445946	0.000138304	0.000778149	0.177734	0.858932	-0.00449262	0.00105455	-4.26022	2.04e-05
rs117592915	22	32446856	0.000715271	0.00173648	0.411909	0.680406	0.00186405	0.00235457	0.791672	0.428552
rs73162201	22	32452928	0.00456082	0.00132286	3.44771	0.000565436	0.000521365	0.00179371	0.290663	0.771309
rs9609420	22	32459994	0.000351855	0.000696492	0.505182	0.613431	0.00150721	0.000944138	1.59638	0.110404
rs130405	22	32466012	0.000588965	0.000546879	1.07696	0.2815	0.00131902	0.000741264	1.77942	0.0751721
rs77312284	22	32470850	0.00105483	0.0013442	0.784729	0.432613	0.00277818	0.0018227	1.52421	0.127457
rs149749339	22	32473980	0.000265888	0.0008531	0.311673	0.75529	0.000990516	0.00115639	0.85656	0.391689
rs17683430	22	32487700	0.000120218	0.000777992	0.154524	0.877197	-0.00460846	0.00105455	-4.37007	1.24e-05
rs77843215	22	32500485	-0.000106022	0.00139466	-0.0760201	0.939403	-0.00153227	0.00189074	-0.810406	0.417708
Affx-19415699	22	32506050	0.00017648	0.00078943	0.223554	0.823105	-0.00454566	0.00106987	-4.2488	2.15e-05
rs56360267	22	32516890	-0.00131845	0.000748586	-1.76125	0.078197	-0.00166186	0.00101479	-1.63763	0.101499
rs2009411	22	32528143	-0.000547278	0.00173975	-0.314573	0.753086	-0.00144344	0.00235833	-0.612062	0.540497
rs115843823	22	32540734	-0.00170389	0.00176609	-0.964778	0.334657	0.000935487	0.00239362	0.390825	0.695927
rs76993883	22	32546126	2.95e-05	0.00159042	0.0185411	0.985207	0.000954595	0.00215609	0.442744	0.657951
rs142906642	22	32550293	0.000156503	0.000905821	0.172775	0.862828	0.000620413	0.00122826	0.505116	0.613478
rs5998268	22	32556062	0.000624358	0.000479539	1.302	0.192918	-0.00121555	0.000650131	-1.8697	0.061527
rs74958599	22	32557200	0.000259117	0.0015062	0.172033	0.863412	0.000467465	0.00204245	0.228874	0.818967
rs8139657	22	32559835	0.000327695	0.000519767	0.630465	0.528391	0.0015623	0.000704629	2.2172	0.0266105
rs79852576	22	32560263	0.00160355	0.00123308	1.30045	0.193448	0.00456463	0.00167152	2.73083	0.00631784
rs136404	22	32561725	-0.00144841	0.00157407	-0.920169	0.357485	-0.00324508	0.00213426	-1.52047	0.128393
rs77661816	22	32565772	-1.15e-05	0.000762043	-0.0151098	0.987945	-0.00400861	0.00103288	-3.88101	0.000104045
rs7291990	22	32569263	0.00143371	0.000595847	2.40617	0.0161213	0.000519486	0.00080762	0.64323	0.520076
rs117536534	22	32585631	0.000295884	0.00078	0.379338	0.704437	-0.00393907	0.00105723	-3.72582	0.000194714
rs136469	22	32586878	-0.00040669	0.000427193	-0.952005	0.341095	0.000584629	0.000579294	1.00921	0.312875
rs136472	22	32587027	-0.000402439	0.000426691	-0.943163	0.345598	0.00057642	0.000578598	0.996236	0.319137
rs9621401	22	32587348	0.00107766	0.00122955	0.876471	0.380775	-0.00404476	0.00166719	-2.42609	0.015263
rs136477	22	32588352	-0.000388183	0.000427	-0.909093	0.363302	0.000584936	0.000578824	1.01056	0.312228
rs136478	22	32589023	0.000114061	0.000427254	0.266964	0.789497	-0.000435532	0.000579476	-0.751597	0.452294
rs8135276	22	32589090	-0.000426513	0.000578568	-0.737187	0.461009	0.000996875	0.000784293	1.27105	0.203712
rs108211	22	32590449	0.000597972	0.000428889	1.39423	0.163248	-0.000701177	0.000581363	-1.20609	0.227783
rs12160108	22	32596595	-0.0002404	0.000574592	-0.418384	0.675667	0.00091306	0.000778851	1.17232	0.241071
rs117710322	22	32598284	-0.000429866	0.000862105	-0.498623	0.618045	-0.000400459	0.00116881	-0.34262	0.731885
rs55958091	22	32598732	0.000792469	0.000739926	1.07101	0.284165	-0.0039953	0.00100311	-3.98291	6.81e-05
rs73164026	22	32599642	0.001234	0.00132914	0.928417	0.353192	0.000151188	0.00180163	0.0839171	0.933122
rs62239025	22	32603898	0.000618412	0.000690181	0.896014	0.370246	-0.0034306	0.000935704	-3.66633	0.000246097
rs1467389	22	32607116	0.000404031	0.000508486	0.794576	0.426861	-0.000807121	0.000689337	-1.17087	0.241654
rs35413610	22	32615293	0.000986996	0.00129716	0.760891	0.446723	-0.00329159	0.00175816	-1.87218	0.0611826
rs76548786	22	32615811	-0.000897033	0.00123042	-0.729049	0.465972	-0.00220475	0.00166827	-1.32158	0.186309
rs5998321	22	32624139	0.000419771	0.000427607	0.981675	0.326261	-7.24e-05	0.00057978	-0.124908	0.900597
rs78335429	22	32628251	0.000259448	0.000842088	0.308101	0.758006	0.00228006	0.00114141	1.99759	0.0457615
rs35777893	22	32628357	-0.00153799	0.00115074	-1.33653	0.181378	0.000925745	0.00155956	0.593595	0.552783
rs9621414	22	32628436	0.000292902	0.000578387	0.506412	0.612568	-0.000166702	0.000784121	-0.212598	0.831641
rs62239049	22	32628900	5.01e-05	0.00180955	0.0276898	0.97791	-0.000659404	0.00245336	-0.268776	0.788102
rs5998331	22	32634877	0.00103881	0.000837399	1.24052	0.214783	-0.000602404	0.0011351	-0.530707	0.595622
rs6518765	22	32637175	-0.000670337	0.000445504	-1.50467	0.132409	-0.000205686	0.000603856	-0.340621	0.733389
rs2294210	22	32640087	0.00152436	0.00116594	1.30741	0.191074	-0.00405777	0.0015807	-2.56708	0.0102564
rs76819573	22	32641892	-0.00135456	0.00155857	-0.869104	0.384791	-0.00274588	0.00211282	-1.29963	0.19373
rs62239058	22	32643460	-0.000693259	0.0017655	-0.39267	0.694563	-0.000390086	0.00239214	-0.16307	0.870463
rs2235171	22	32650200	0.000163548	0.00109821	0.148923	0.881614	0.00164759	0.0014889	1.10658	0.268477
rs5753898	22	32657104	0.000512792	0.000636299	0.805897	0.420303	-0.000458374	0.000862375	-0.531525	0.595055
rs56240204	22	32662384	0.000533574	0.000753113	0.708491	0.478641	-0.0012756	0.00102123	-1.24908	0.211636
rs75127320	22	32662389	-0.0008196	0.0013814	-0.593312	0.552973	-0.000945274	0.00187321	-0.504628	0.613821
rs10439908	22	32664241	-0.000333882	0.000516335	-0.646638	0.517867	0.000166904	0.000699916	0.238463	0.811522
rs5998364	22	32664612	-0.000397033	0.000958362	-0.414282	0.678668	-0.00309807	0.00129891	-2.38512	0.0170741
rs12158434	22	32665507	0.00207717	0.00116007	1.79055	0.0733663	0.00248625	0.00157235	1.58124	0.113825
rs16990070	22	32666087	-3.44e-05	0.000570601	-0.0602113	0.951987	0.00117617	0.000773473	1.52064	0.128352
rs62241071	22	32666945	-0.00168954	0.00130557	-1.2941	0.195631	-0.00391414	0.00176995	-2.21144	0.0270064
rs4821044	22	32667573	-9.75e-05	0.00156407	-0.0623097	0.950316	0.00204606	0.00212049	0.964898	0.334597
rs16990073	22	32667866	0.000504941	0.00111174	0.454191	0.649692	-0.00109377	0.00150731	-0.725644	0.468058
rs5753906	22	32668371	0.00026257	0.000429788	0.61093	0.541246	-0.000281346	0.000582731	-0.482806	0.629234
rs17687000	22	32668726	0.000713148	0.000800711	0.890643	0.373122	0.000505372	0.00108491	0.465819	0.641345
rs74829750	22	32668904	0.0011387	0.00134691	0.845414	0.39788	6.23e-06	0.00182575	0.0034107	0.997279
rs62241072	22	32669044	0.000442208	0.00117577	0.376099	0.706843	0.00193023	0.00159357	1.21126	0.225795
rs11703509	22	32670765	0.000223139	0.000457459	0.48778	0.625706	0.000835478	0.000620627	1.34618	0.178244
rs111602284	22	32675303	-0.00106216	0.00120422	-0.882031	0.377761	-0.00655845	0.0016332	-4.01569	5.93e-05
rs2413091	22	32676443	0.000576703	0.000489089	1.17914	0.238344	-0.000535816	0.000663157	-0.807978	0.419104
rs78578513	22	32676620	0.000478085	0.000543084	0.880315	0.378689	0.000326426	0.000736354	0.443301	0.657549
rs116929036	22	32678880	0.00280937	0.0018742	1.49897	0.133883	8.32e-05	0.00254123	0.0327235	0.973895
rs11089541	22	32679804	0.00101424	0.000912859	1.11105	0.266546	-0.00103875	0.00123753	-0.839373	0.401261
rs117825121	22	32685782	0.000288252	0.00137091	0.210263	0.833462	-0.00119065	0.0018585	-0.64065	0.52175
rs5753956	22	32702816	0.000565803	0.000461461	1.22611	0.220157	-0.000533364	0.000625595	-0.852571	0.393898
rs1109611	22	32704377	-0.000308737	0.000722608	-0.427254	0.669195	-0.00113916	0.000979753	-1.1627	0.244952
rs76821034	22	32705515	0.00064259	0.000995331	0.645605	0.518536	-0.00014552	0.00135017	-0.107779	0.914171
rs117852429	22	32707019	0.00012971	0.00175974	0.0737097	0.941241	-0.00223572	0.00238697	-0.936635	0.348947
rs5994537	22	32714912	-0.000476238	0.000461191	-1.03263	0.30178	0.000687126	0.000625065	1.09929	0.271644
rs73166321	22	32717930	-0.00170013	0.00122734	-1.38522	0.165987	-0.00147568	0.00166517	-0.886204	0.375508
rs5753974	22	32719049	-7.97e-05	0.000429462	-0.185533	0.852811	-0.00119694	0.000582143	-2.05608	0.0397754
rs117799899	22	32719612	-0.00102705	0.0015464	-0.664152	0.506594	-0.0020513	0.00209751	-0.977968	0.328091
rs66889006	22	32723038	-0.000112481	0.000775925	-0.144964	0.884739	-0.00285175	0.00105202	-2.71075	0.00671355
rs11703126	22	32723157	0.000665388	0.000556239	1.19623	0.231609	0.000808836	0.000754018	1.0727	0.283406
rs9609508	22	32723250	-0.000157431	0.000510406	-0.308444	0.757745	0.000274723	0.000692009	0.396993	0.691373
rs80337063	22	32724253	-7.41e-06	0.00117862	-0.00628885	0.994982	0.000126505	0.00159764	0.0791825	0.936887
rs28754732	22	32727537	0.000313139	0.000524631	0.596874	0.550592	0.000895607	0.000711171	1.25934	0.207908
rs73166329	22	32727545	-0.00130635	0.00151074	-0.864709	0.387199	-0.00511264	0.00204797	-2.49644	0.0125452
rs112290541	22	32730830	0.00250503	0.00177889	1.4082	0.159073	0.00484064	0.00241142	2.00738	0.04471
rs56027806	22	32731481	0.00100857	0.000538564	1.87269	0.0611118	-0.000484182	0.000730155	-0.663123	0.507253
rs5998423	22	32732357	-0.000484705	0.000765931	-0.63283	0.526845	-0.00232954	0.00103828	-2.24365	0.0248556
rs61693297	22	32732644	0.000211516	0.000536896	0.393961	0.69361	-0.00175907	0.000727732	-2.41719	0.0156413
rs5753989	22	32737733	0.000813707	0.000676834	1.20223	0.229277	-0.000969458	0.000917354	-1.0568	0.290604
rs5753990	22	32738165	0.000712557	0.000581105	1.22621	0.22012	-0.000708464	0.000787779	-0.899318	0.368484
rs117686507	22	32739638	-0.00139478	0.00179677	-0.77627	0.43759	0.00513807	0.00243571	2.10947	0.0349048
rs5998432	22	32745916	0.000871995	0.000675464	1.29096	0.196719	-0.00119362	0.000915554	-1.30371	0.192334
rs7291000	22	32747062	0.00037872	0.000482756	0.784495	0.43275	-0.00174821	0.000654324	-2.67179	0.00754527
rs77461830	22	32750036	0.00122044	0.00163294	0.747385	0.454832	-0.00163392	0.00221301	-0.738328	0.460316
Affx-19422324	22	32754103	-9.25e-05	0.000970702	-0.0952516	0.924115	0.00128841	0.00131611	0.978959	0.327601
rs57606003	22	32754232	-9.86e-05	0.000969685	-0.101659	0.919028	0.00126764	0.00131451	0.964343	0.334875
rs16987625	22	32754306	-0.000165103	0.000968522	-0.170469	0.864641	0.00110042	0.00131312	0.838021	0.40202
rs117491646	22	32754382	-0.00024	0.00124901	-0.192152	0.847623	-0.00242887	0.00169276	-1.43486	0.151329
rs9621427	22	32754386	0.000878801	0.000895816	0.981005	0.326591	-0.0021601	0.00121441	-1.77872	0.075287
rs9609516	22	32755074	0.000182512	0.00055126	0.331082	0.740583	-3.25e-05	0.000747819	-0.0435171	0.965289
rs5754012	22	32755659	-0.000311367	0.000953444	-0.326571	0.743993	0.00148162	0.00129272	1.14613	0.251743
rs56317784	22	32756101	0.000734743	0.000902183	0.814405	0.415414	-0.00195727	0.0012235	-1.59974	0.109658
rs201161881	22	32756652	-0.000410177	0.000429286	-0.955486	0.339333	0.000758744	0.000582019	1.30364	0.192357
rs112985865	22	32757167	0.00291258	0.00173107	1.68253	0.0924675	0.000380259	0.00234587	0.162097	0.87123
rs5998440	22	32759025	0.000852311	0.000565473	1.50725	0.131747	-0.00137987	0.000766478	-1.80027	0.0718194
rs74684401	22	32763112	0.00221786	0.00155477	1.42649	0.153728	-0.00271844	0.0021074	-1.28995	0.197069
rs713620	22	32763523	0.00159291	0.00113177	1.40745	0.159294	-0.000104996	0.00153449	-0.0684245	0.945448
rs5754036	22	32767669	0.00056404	0.00067782	0.832138	0.405331	-0.000895007	0.000918964	-0.973931	0.330091
rs5998466	22	32769624	0.00124595	0.000904468	1.37755	0.168342	-0.00175969	0.00122624	-1.43503	0.151279
rs11089560	22	32770087	9.74e-05	0.000983427	0.0990212	0.921121	0.00114443	0.00133361	0.858148	0.390811
rs45561934	22	32773382	0.000385979	0.00144998	0.266196	0.790089	0.00385725	0.00196589	1.96209	0.0497533
rs5749416	22	32777123	3.24e-05	0.00049694	0.0652281	0.947992	-0.000189176	0.000673636	-0.280828	0.778843
rs12484512	22	32779131	0.00267184	0.00210697	1.2681	0.204764	0.000487004	0.00285703	0.170458	0.86465
rs117491818	22	32779501	-0.0012739	0.00138049	-0.922789	0.356118	-0.000182398	0.00187178	-0.0974462	0.922372
rs117643618	22	32781500	-0.000952902	0.00208932	-0.456082	0.648332	0.0012084	0.00283232	0.426646	0.669637
rs16990370	22	32781587	-0.00010477	0.00153906	-0.068074	0.945727	-0.00230617	0.00208686	-1.10509	0.269122
rs56923835	22	32785078	1.58e-06	0.00098245	0.00161206	0.998714	0.00158037	0.00133186	1.18659	0.235391
rs59895149	22	32785840	0.000164361	0.000961519	0.170939	0.864272	0.00133385	0.00130383	1.02303	0.306297
rs117607774	22	32788130	-0.00192569	0.00147179	-1.3084	0.190737	0.00185291	0.00199568	0.92846	0.35317
rs2072816	22	32790398	0.000140118	0.000495504	0.282779	0.777347	-0.000155634	0.000671639	-0.231722	0.816754
rs2072817	22	32790810	0.000272872	0.000689988	0.395473	0.692494	0.00141552	0.000935676	1.51283	0.130324
rs2294311	22	32793269	7.86e-05	0.000495659	0.158635	0.873956	-0.000305249	0.000671939	-0.454281	0.649627
rs73168721	22	32793641	0.000119785	0.000540474	0.221629	0.824603	-0.000536371	0.00073287	-0.731877	0.464244
rs5749429	22	32803289	3.38e-05	0.000960695	0.0351591	0.971953	0.0013514	0.00130253	1.03753	0.299492
rs9609537	22	32807769	0.000217426	0.000443167	0.490619	0.623696	-0.000504444	0.000600819	-0.839594	0.401137
rs11545749	22	32808078	-0.00102009	0.00101615	-1.00388	0.315439	-0.00305903	0.00137722	-2.22116	0.0263409
rs742096	22	32809223	8.3e-05	0.000962578	0.0861898	0.931316	0.00135354	0.00130511	1.03711	0.299686
rs35856742	22	32810378	-0.00103409	0.0010163	-1.0175	0.308914	-0.00280693	0.00137752	-2.03767	0.0415838
rs5998478	22	32811952	-0.000371687	0.000426288	-0.871914	0.383256	0.00165774	0.000577895	2.86858	0.00412343
rs722693	22	32814532	0.000875045	0.000459036	1.90627	0.0566164	-0.00118097	0.000622367	-1.89755	0.057756
rs61112224	22	32816458	0.000264154	0.00070008	0.377319	0.705936	-0.00211286	0.000949613	-2.22497	0.0260839
rs77691176	22	32817398	0.000263681	0.00136406	0.193306	0.846719	0.00215598	0.0018491	1.16596	0.243633
rs56252916	22	32818916	0.000964151	0.000962008	1.00223	0.316235	-0.00224323	0.00130402	-1.72024	0.0853907
rs2076049	22	32821401	-0.000327171	0.000427762	-0.764844	0.444365	0.00171511	0.000579768	2.95826	0.003094
rs117167553	22	32821648	0.00294752	0.00196863	1.49725	0.13433	0.00434563	0.00266799	1.6288	0.103356
rs5749435	22	32823132	-0.000297728	0.00118868	-0.250469	0.802225	0.000650753	0.00161173	0.40376	0.686389
rs5749436	22	32823156	-0.000359195	0.000598927	-0.59973	0.548686	-0.000376285	0.000811895	-0.463465	0.643031
rs7285033	22	32825104	0.000403592	0.000431548	0.93522	0.349676	-0.000849696	0.000584811	-1.45294	0.146241
rs16990445	22	32827586	-0.000546498	0.00101135	-0.540367	0.588944	-0.00211054	0.00137079	-1.53965	0.123647
rs9609549	22	32827805	0.000195115	0.000779058	0.25045	0.802239	-0.00134348	0.00105577	-1.27252	0.20319
rs2076050	22	32831540	-0.000455516	0.000442794	-1.02873	0.303607	0.00125927	0.000600236	2.09795	0.0359106
rs5994570	22	32831711	-0.0019418	0.000847133	-2.29221	0.0218944	-0.00285899	0.00114834	-2.48967	0.0127866
rs2076051	22	32831809	0.001633	0.00175256	0.931781	0.351451	0.000223836	0.00237559	0.0942233	0.924932
rs2076054	22	32832874	-0.000766596	0.000495988	-1.54559	0.122204	-0.0019585	0.000672383	-2.91277	0.00358264
rs17691669	22	32834043	-0.000152698	0.00078162	-0.195361	0.845111	-0.000760302	0.0010596	-0.717536	0.473044
rs9609552	22	32835459	0.00058279	0.000641209	0.908891	0.363408	0.000888109	0.000869083	1.02189	0.306833
rs5754085	22	32835498	0.000753695	0.00163485	0.461017	0.644787	0.00290574	0.00221643	1.311	0.18986
rs62241172	22	32835585	0.000611905	0.000534781	1.14422	0.252535	0.000124396	0.000725245	0.171523	0.863813
rs74279750	22	32835943	0.0015251	0.00175095	0.871009	0.38375	0.000217806	0.00237346	0.0917671	0.926883
rs2179166	22	32838376	0.0013458	0.000502321	2.67916	0.00738122	0.00121335	0.000680882	1.78203	0.0747453
rs75204746	22	32840736	0.00108749	0.000727266	1.49532	0.134832	-8.09e-05	0.000985992	-0.0820028	0.934645
rs76006752	22	32842083	0.00135224	0.00173395	0.779862	0.435473	-0.00195064	0.00235045	-0.829903	0.406594
rs4821063	22	32843436	0.000474958	0.000428736	1.10781	0.267944	-0.000310204	0.00058115	-0.533776	0.593497
rs9621455	22	32852077	-0.000500642	0.00048565	-1.03087	0.302603	0.000321964	0.000658398	0.489011	0.624834
rs73404930	22	32852855	-0.000457662	0.00083297	-0.549434	0.582708	0.00088952	0.00112938	0.787614	0.430923
rs9609559	22	32853660	0.000442681	0.000522734	0.846857	0.397076	0.000172023	0.00070861	0.242762	0.80819
rs5998498	22	32853948	0.000424472	0.000501643	0.846164	0.397462	-0.000183811	0.000680011	-0.270306	0.786925
rs62241183	22	32854391	-0.000267857	0.000530911	-0.504524	0.613893	0.00119045	0.000719599	1.65432	0.098063
rs1109363	22	32856516	-0.000479975	0.000850997	-0.564015	0.572745	-0.00193365	0.00115377	-1.67595	0.0937497
rs9609560	22	32856999	0.000471466	0.000437954	1.07652	0.281696	-3.83e-05	0.000593685	-0.0645079	0.948566
rs760657	22	32857285	0.000565605	0.000554851	1.01938	0.308023	-0.000382405	0.000752447	-0.508216	0.611302
rs9606956	22	32858681	2.97e-05	0.000425884	0.0698134	0.944342	-0.00132156	0.000577287	-2.28926	0.0220648
rs117445809	22	32862027	-0.000125509	0.00128206	-0.097897	0.922014	0.00273548	0.00173798	1.57394	0.115501
rs9609565	22	32867528	0.000360967	0.00047383	0.761808	0.446175	-0.000980732	0.000642199	-1.52715	0.126725
Affx-19426089	22	32869530	-0.00017021	0.00100372	-0.169579	0.865342	0.00126245	0.00136109	0.927534	0.35365
rs9621461	22	32871365	-5.05e-05	0.000706798	-0.071509	0.942993	9.12e-05	0.000958155	0.0951418	0.924202
Affx-19426152	22	32871383	0.000632472	0.000520438	1.21527	0.224265	-0.00140976	0.000705402	-1.99852	0.0456614
rs117106070	22	32871454	0.000558739	0.00147744	0.37818	0.705297	0.000413978	0.002004	0.206576	0.836341
rs11107	22	32875190	0.000257612	0.000440195	0.585223	0.558399	-0.000867128	0.000596679	-1.45326	0.146153
rs9621463	22	32879082	-0.00120559	0.000976049	-1.23517	0.216768	0.000609371	0.00132318	0.460536	0.645132
Affx-19426392	22	32880006	-2.88e-05	0.00100955	-0.0285414	0.97723	-0.00197237	0.00136852	-1.44125	0.149516
rs17771806	22	32881581	-0.000196806	0.000510392	-0.385598	0.699795	0.000176147	0.00069181	0.254618	0.799018
rs9726	22	32887150	0.000257347	0.000440193	0.584624	0.558801	-0.000861014	0.000596692	-1.44298	0.149027
rs77881174	22	32894025	0.000388476	0.00100086	0.388141	0.697912	-0.00184333	0.00135703	-1.35836	0.174351
rs2413121	22	32895978	0.000523975	0.00103794	0.504822	0.613684	-0.000364261	0.00140757	-0.258788	0.795799
rs4820080	22	32897530	0.000492808	0.000518604	0.95026	0.341981	-0.00133611	0.000702873	-1.90093	0.0573118
rs2285089	22	32898291	0.000310786	0.000441663	0.703673	0.481637	-0.000883292	0.000598513	-1.47581	0.139996
Affx-19427150	22	32904650	-0.000513645	0.000509827	-1.00749	0.313701	0.000608264	0.000691088	0.880154	0.378777
rs3213515	22	32904927	-9.52e-05	0.000428975	-0.22204	0.824283	-0.000867992	0.000581639	-1.49232	0.135616
rs1894451	22	32907769	0.000265012	0.000470609	0.563125	0.57335	-0.000288605	0.000637982	-0.452372	0.651001
rs17772478	22	32908723	0.00092583	0.00148495	0.623477	0.532972	-0.00328794	0.00201379	-1.63271	0.102531
rs78964538	22	32910237	-0.000167376	0.000990924	-0.168909	0.865868	-0.00163638	0.0013433	-1.21817	0.223159
rs117881779	22	32911747	0.000729659	0.00106619	0.684364	0.493746	5.25e-05	0.00144496	0.0363466	0.971006
rs130445	22	32913778	-6.3e-05	0.000438671	-0.143666	0.885765	0.000570942	0.000594584	0.960237	0.336937
rs130447	22	32920099	0.000297909	0.001021	0.29178	0.770455	-0.000518134	0.00138392	-0.374396	0.70811
rs78835794	22	32921325	-0.000693935	0.000684173	-1.01427	0.310456	-0.000899679	0.000927559	-0.969942	0.332076
rs130454	22	32922409	8.69e-05	0.000430394	0.201937	0.839966	-0.0004372	0.000583532	-0.749231	0.453718
rs117513935	22	32923673	0.00144503	0.0012844	1.12506	0.260566	-0.000540555	0.00174124	-0.310442	0.756225
rs72620411	22	32925809	-0.00143888	0.00108704	-1.32367	0.185612	-0.000523342	0.00147383	-0.35509	0.722523
rs115815765	22	32928171	-0.000713813	0.00109202	-0.653662	0.51333	0.000730904	0.00148063	0.493645	0.621557
rs762907	22	32930263	-0.000140857	0.000583779	-0.241285	0.809335	0.00027668	0.0007913	0.349653	0.7266
rs2239765	22	32934225	-0.000467271	0.00046823	-0.997952	0.318303	1.08e-05	0.000634823	0.0170703	0.986381
rs11341975	22	32934713	0.000958762	0.000440977	2.17418	0.0296926	0.000489111	0.000597824	0.818152	0.413271
rs5998533	22	32937828	-1.56e-05	0.000726244	-0.0214287	0.982904	-8.62e-05	0.000984463	-0.0875691	0.930219
rs5754143	22	32939476	-0.000494503	0.000480919	-1.02825	0.303835	-0.000359759	0.000652011	-0.551769	0.581107
rs73172138	22	32940436	-9.84e-05	0.000886569	-0.110947	0.911659	-0.000239256	0.00120181	-0.199079	0.842201
rs2213404	22	32940537	-0.000141081	0.000871067	-0.161964	0.871334	-0.000694405	0.00118077	-0.588097	0.556468
rs6518787	22	32941116	-0.000318609	0.000463542	-0.687336	0.491872	0.00016015	0.00062838	0.254862	0.79883
rs13057046	22	32946884	0.0010943	0.000974511	1.12292	0.26147	0.00162006	0.00132108	1.22632	0.220081
rs76765788	22	32947487	-0.00150452	0.00179093	-0.840078	0.400865	-0.00471977	0.00242775	-1.94409	0.0518851
rs4327315	22	32950277	-0.000703465	0.000708518	-0.992868	0.320775	-0.00160569	0.000960485	-1.67175	0.0945752
rs76408676	22	32950583	0.000602388	0.00104114	0.578586	0.562869	0.00206318	0.00141147	1.46172	0.143818
rs2710383	22	32950969	0.00145164	0.000647269	2.24271	0.0249161	0.00049857	0.000877455	0.568201	0.569899
rs9606982	22	32951827	0.000104049	0.00120676	0.0862222	0.93129	-0.0014591	0.00163612	-0.891809	0.372496
rs2157189	22	32952012	0.000165744	0.000450544	0.367875	0.712966	-0.000348283	0.000610709	-0.570294	0.568479
rs74504327	22	32954314	0.00237521	0.00138714	1.7123	0.0868424	0.00195961	0.00188067	1.04198	0.297424
rs2710386	22	32954443	6.27e-05	0.000480304	0.130548	0.896133	-9.11e-05	0.000651051	-0.13993	0.888715
rs9609595	22	32961908	0.000754251	0.000705821	1.06861	0.285245	0.00189451	0.000956963	1.97971	0.0477366
rs9609597	22	32963046	-0.000753652	0.00110293	-0.683321	0.494405	0.00163133	0.00149526	1.091	0.275275
rs9609598	22	32963998	0.00246114	0.0020074	1.22603	0.220187	-0.00240792	0.00272157	-0.884752	0.376291
rs3788459	22	32966495	0.000254375	0.000467653	0.543941	0.586483	0.000133211	0.000633848	0.210162	0.833541
rs117817258	22	32969388	0.00153398	0.00133325	1.15056	0.249915	0.00303841	0.00180769	1.68083	0.0927972
rs34500697	22	32970911	0.000516529	0.000533661	0.967897	0.333097	-0.000131646	0.000723641	-0.181921	0.855645
rs17700302	22	32971498	0.00155308	0.00128667	1.20705	0.227413	0.0019822	0.00174409	1.13653	0.255737
rs5754158	22	32976351	-0.000550116	0.000428609	-1.28349	0.199321	-0.000879318	0.000581037	-1.51336	0.13019
rs4820083	22	32978753	-0.00188013	0.000758741	-2.47796	0.013214	-0.0015945	0.00102848	-1.55035	0.121059
rs2858737	22	32980676	0.000896664	0.00137488	0.652173	0.51429	0.000383702	0.00186412	0.205836	0.836919
rs35118742	22	32982433	-9.99e-05	0.00159637	-0.062591	0.950092	0.00176371	0.00216393	0.815052	0.415043
rs73881740	22	32982798	0.000192565	0.000863476	0.223011	0.823527	-0.00060896	0.00117035	-0.520324	0.602838
rs4577393	22	32985687	-0.000144629	0.000430921	-0.335627	0.737153	-0.000687738	0.000583937	-1.17776	0.238893
rs73399233	22	32986179	-0.00298349	0.00194742	-1.53202	0.125518	-0.000229019	0.00263978	-0.0867567	0.930865
rs75021466	22	32986761	0.000643048	0.000953622	0.674322	0.500107	0.00131669	0.00129306	1.01828	0.308548
rs41490546	22	32989033	-0.000580898	0.00144374	-0.402357	0.687422	-6.23e-05	0.00195766	-0.0318454	0.974595
rs61441850	22	32990228	-0.00111658	0.00157911	-0.707091	0.47951	0.000964401	0.00214091	0.450462	0.652377
rs5754163	22	32991359	0.000284568	0.000776008	0.366708	0.713837	-0.000545044	0.00105188	-0.51816	0.604347
rs62232741	22	32993032	0.000799224	0.000509135	1.56977	0.11647	0.000833753	0.000690196	1.20799	0.227051
rs74349262	22	32994224	0.00129261	0.00126478	1.022	0.306781	0.00360622	0.00171452	2.10335	0.0354361
rs5998552	22	32995957	0.000425871	0.000996515	0.42736	0.669117	-0.000891949	0.00135016	-0.660623	0.508855
rs966964	22	32997766	-0.00110464	0.000550445	-2.00681	0.0447709	-0.000921514	0.000746312	-1.23476	0.216922
rs16990824	22	32999059	-0.00242322	0.000790382	-3.06589	0.00217043	-0.00234303	0.0010714	-2.18689	0.0287516
rs2710359	22	32999830	-0.00053796	0.000613466	-0.87692	0.380531	-0.000764838	0.000831599	-0.919719	0.35772
rs113964080	22	33000440	0.00205685	0.0019597	1.04958	0.293914	-0.00358077	0.00265727	-1.34754	0.177809
rs16990830	22	33001199	-0.00180083	0.00157884	-1.14061	0.254034	0.000622039	0.00214013	0.290655	0.771315
rs28835002	22	33006363	0.00126712	0.000460854	2.74949	0.0059691	0.000700295	0.000624859	1.12073	0.262406
rs75019831	22	33007706	-0.0019217	0.00185502	-1.03595	0.300228	-0.0015426	0.00251553	-0.613231	0.539724
rs56400867	22	33010072	-0.000200301	0.000540735	-0.370423	0.711068	-0.000604631	0.000733127	-0.824729	0.409526
rs60744960	22	33012617	-0.000548017	0.000496718	-1.10328	0.269908	-0.000278459	0.000673546	-0.413423	0.679297
rs10427961	22	33013905	0.000325854	0.00107961	0.301825	0.762785	-0.00220742	0.00146321	-1.50862	0.131398
rs75944658	22	33015376	0.00155125	0.00192392	0.806296	0.420073	0.00105025	0.00260922	0.402514	0.687306
rs5749473	22	33020619	-0.00149355	0.000785997	-1.90019	0.0574085	-0.0029134	0.0010655	-2.7343	0.00625167
rs3827336	22	33020998	0.00161401	0.000697651	2.31349	0.0206961	0.000918367	0.000945719	0.971078	0.33151
rs2858224	22	33021961	9.68e-05	0.000523832	0.18479	0.853394	0.00119027	0.000710091	1.67621	0.0936974
rs7511209	22	33030026	-0.00191864	0.00157038	-1.22177	0.221797	2.26e-05	0.00212899	0.0106135	0.991532
rs9621514	22	33032824	0.000141221	0.00101659	0.138917	0.889516	-0.00181259	0.00137782	-1.31554	0.188328
rs9621516	22	33032952	0.00130482	0.000633997	2.05809	0.0395822	-0.000532138	0.000859542	-0.619095	0.535854
rs62234572	22	33034206	-0.000262016	0.000494957	-0.529371	0.596548	-0.000304325	0.000670906	-0.453603	0.650115
rs117490594	22	33040564	-0.000976107	0.00112938	-0.864288	0.38743	-0.00156404	0.0015313	-1.02138	0.307074
rs5749476	22	33041208	-0.000194069	0.000444849	-0.436258	0.66265	-0.000262465	0.000602972	-0.435286	0.663355
rs131065	22	33042209	-0.000534384	0.000472513	-1.13094	0.258081	-0.000552403	0.000640578	-0.862351	0.388495
rs74704305	22	33042541	0.00221052	0.000887814	2.48984	0.0127805	0.00143056	0.00120373	1.18844	0.234661
rs8136076	22	33045411	-0.000587834	0.000703432	-0.835666	0.403344	-0.000103668	0.000954076	-0.108659	0.913473
rs62234573	22	33045573	-0.000700318	0.000485102	-1.44365	0.148839	0.000154279	0.000657465	0.234657	0.814475
rs743758	22	33045619	-0.000359389	0.000456359	-0.787513	0.430982	-0.00159184	0.000618637	-2.57314	0.0100786
rs117481647	22	33045804	0.00134652	0.00127666	1.05473	0.291551	0.000373671	0.001731	0.21587	0.829089
rs762899	22	33046110	-0.00171648	0.000609251	-2.81736	0.0048424	-0.00178966	0.000826182	-2.16617	0.0302986
rs5749480	22	33047706	-0.00180333	0.000616038	-2.9273	0.00341943	-0.00133149	0.000835507	-1.59363	0.11102
rs80186738	22	33048039	-0.000639843	0.000883746	-0.724012	0.469059	0.000906191	0.00119787	0.756502	0.449349
rs4821083	22	33056341	-0.00187019	0.000595947	-3.13818	0.00170016	-0.00124535	0.000807818	-1.54162	0.123166
rs9621532	22	33084511	-0.00183804	0.000996023	-1.84538	0.0649833	-4.17e-05	0.00135049	-0.0308409	0.975396
rs77840486	22	33094134	-0.00221974	0.00182177	-1.21845	0.223052	-0.00158765	0.0024698	-0.642826	0.520337
rs5998589	22	33095560	-1.72e-05	0.000459569	-0.0374223	0.970148	-0.000374873	0.000623022	-0.601701	0.547374
rs35928633	22	33096178	0.000276013	0.000894192	0.308673	0.757571	0.00265804	0.00121376	2.18992	0.0285311
rs34223312	22	33102413	-0.000193109	0.000703504	-0.274495	0.783704	0.00182493	0.000953618	1.91369	0.0556603
rs5754221	22	33103455	-0.00190885	0.000991862	-1.92451	0.0542913	0.00022754	0.00134472	0.16921	0.865631
rs10854627	22	33103918	-0.00147978	0.000755763	-1.958	0.0502311	-0.00137543	0.00102459	-1.34242	0.179461
rs997120	22	33108536	-0.00097007	0.000711167	-1.36405	0.172552	-0.0021644	0.000963947	-2.24535	0.0247461
rs7286819	22	33108981	-0.00109499	0.000608866	-1.79841	0.0721135	-0.00173208	0.000825357	-2.09858	0.0358544
rs56247309	22	33110597	0.00223694	0.0015979	1.39993	0.161535	-0.00388245	0.00216563	-1.79276	0.0730128
rs112101264	22	33113206	0.00305333	0.00190259	1.60483	0.108533	-0.00465315	0.00257854	-1.80457	0.0711429
rs743743	22	33116435	-0.000552054	0.000765895	-0.720796	0.471036	0.000744773	0.00103815	0.717406	0.473124
rs4821089	22	33118165	-0.000577713	0.000666419	-0.866891	0.386003	-0.00108498	0.00090347	-1.20091	0.229787
rs2413146	22	33125992	0.000244031	0.000443897	0.549748	0.582493	2.57e-05	0.000601715	0.0427831	0.965874
rs3788493	22	33129022	0.000321935	0.000431527	0.746036	0.455646	-0.000516506	0.000584941	-0.883005	0.377234
rs9621546	22	33130898	-0.00253781	0.00202045	-1.25606	0.209096	-0.00114622	0.00273953	-0.4184	0.675655
rs76285417	22	33131673	-0.00222682	0.00203599	-1.09373	0.274075	-0.00163233	0.00276114	-0.591179	0.554401
rs9621547	22	33136520	-0.00110663	0.00131413	-0.842103	0.399731	-0.00047959	0.00178155	-0.269198	0.787778
rs1894452	22	33136937	0.000560786	0.000450921	1.24365	0.213631	0.000353249	0.000611407	0.577764	0.563424
rs5754243	22	33138682	0.000352599	0.000427549	0.824697	0.409544	0.000964141	0.000579381	1.66409	0.096096
rs3788500	22	33139391	-0.00103094	0.00130311	-0.791137	0.428865	-0.00088224	0.00176683	-0.499336	0.617543
rs73156453	22	33139757	0.000520049	0.00111226	0.467559	0.6401	0.00211316	0.00150812	1.40119	0.16116
rs5998611	22	33140799	-0.00152406	0.00088463	-1.72282	0.0849218	-0.000106369	0.00119937	-0.088687	0.929331
rs2157133	22	33143528	0.00022302	0.000471851	0.472648	0.636465	-0.000706784	0.000639624	-1.105	0.269161
rs118091355	22	33143700	-0.000445273	0.000963989	-0.461907	0.644148	0.000174758	0.00130685	0.133724	0.893621
rs58039541	22	33146363	0.000680466	0.000435988	1.56074	0.118585	0.00107609	0.000591172	1.82027	0.0687189
rs34843069	22	33147773	-0.0018901	0.000988832	-1.91145	0.0559474	-0.0023278	0.00134072	-1.73624	0.0825226
rs5994619	22	33151710	0.000294984	0.000555573	0.530955	0.59545	-0.000553993	0.000752354	-0.736346	0.461521
rs28672767	22	33154910	0.00418868	0.00190737	2.19605	0.0280889	-0.00505387	0.002588	-1.9528	0.0508436
rs9606991	22	33157167	0.000398921	0.000548066	0.72787	0.466693	-0.000404464	0.000742928	-0.544418	0.586154
rs78634203	22	33157872	0.000386522	0.00110055	0.351208	0.725433	0.00261834	0.00149198	1.75493	0.0792715
rs71313140	22	33158058	-0.00171732	0.000993678	-1.72825	0.083945	-0.00213137	0.00134723	-1.58204	0.113642
rs4821099	22	33159636	-4.76e-05	0.000426485	-0.111545	0.911184	0.000477536	0.000578181	0.825928	0.408845
rs5998625	22	33159872	-0.000333922	0.000630718	-0.529432	0.596506	0.00201395	0.000855124	2.35515	0.0185157
rs117809488	22	33163184	0.00189193	0.00159757	1.18426	0.236312	0.00233484	0.00216721	1.07735	0.281326
rs117679254	22	33164873	-0.00428505	0.00151509	-2.82825	0.00468058	-0.00234158	0.00205406	-1.13998	0.254296
rs4821102	22	33166227	0.000497847	0.000477192	1.04328	0.296818	-0.000371902	0.000646899	-0.5749	0.565359
rs135150	22	33170101	-9.27e-06	0.00058813	-0.0157662	0.987421	-7.8e-05	0.000797239	-0.097845	0.922055
rs35201299	22	33181787	-0.000589304	0.000712308	-0.827316	0.408058	-0.00138895	0.000965722	-1.43825	0.150365
rs80267	22	33186098	0.000115475	0.000777705	0.148482	0.881962	8.3e-05	0.00105422	0.0787745	0.937212
rs13054779	22	33192189	0.00192263	0.000921946	2.08541	0.0370331	0.00181088	0.00125036	1.44829	0.147538
rs5749512	22	33200399	0.00100347	0.000688876	1.45667	0.145208	-0.000540225	0.000933781	-0.578535	0.562903
rs5749516	22	33205757	-0.000528043	0.00105507	-0.500483	0.616735	-0.000987075	0.00143019	-0.690168	0.490089
rs11704261	22	33206863	-0.000579862	0.000658934	-0.88	0.37886	0.00150827	0.00089324	1.68854	0.0913085
rs2227046	22	33210426	-0.00251832	0.00133224	-1.89029	0.0587203	-0.00133068	0.00180649	-0.736614	0.461358
rs117475847	22	33225732	0.000545101	0.00106368	0.512465	0.608326	0.00124856	0.00144208	0.865803	0.386599
rs242076	22	33229830	0.000785258	0.000432559	1.81538	0.0694671	-0.000373966	0.000586368	-0.637767	0.523626
rs116959820	22	33234880	-0.000578111	0.00137972	-0.419005	0.675213	-0.00106203	0.00187065	-0.567732	0.570218
rs8136803	22	33237112	0.000215048	0.000814081	0.26416	0.791657	-0.00079922	0.00110404	-0.723903	0.469126
rs79833680	22	33243000	-0.000323704	0.00131452	-0.246252	0.805487	-0.0012089	0.00178178	-0.678477	0.49747
rs2283883	22	33243656	-0.00105228	0.000557129	-1.88876	0.058925	-0.00105768	0.000755117	-1.40068	0.161311
rs1427377	22	33247859	0.000860494	0.0010945	0.786198	0.431752	-0.000895211	0.00148332	-0.603518	0.546164
rs9609643	22	33251059	0.00194287	0.00109368	1.77645	0.0756601	0.000556759	0.00148362	0.375271	0.707459
rs56131109	22	33255902	0.00168328	0.00137643	1.22293	0.221356	-0.000605344	0.00186545	-0.324502	0.745558
rs5749529	22	33259625	3.69e-05	0.000477752	0.0772866	0.938396	0.000683434	0.000647747	1.05509	0.291383
rs137494	22	33268574	-0.000160745	0.000502152	-0.320113	0.748883	-0.00130948	0.000681009	-1.92285	0.0544995
rs4437061	22	33273870	0.0015354	0.00154227	0.995542	0.319473	-0.000372074	0.00208924	-0.178091	0.858652
rs117188860	22	33277263	-0.00135419	0.00127055	-1.06583	0.2865	-0.00173916	0.00172214	-1.00988	0.312553
rs117015416	22	33278323	0.000246267	0.00186645	0.131944	0.895028	-0.00104398	0.00253009	-0.412624	0.679882
rs9609652	22	33287772	-0.000427928	0.00070924	-0.603362	0.546268	-0.00104498	0.000961506	-1.08682	0.277117
rs137520	22	33292491	5.08e-05	0.000432256	0.117444	0.906509	-0.0014544	0.000586073	-2.4816	0.0130798
rs76850983	22	33297031	0.00174023	0.00137558	1.26509	0.205839	0.00332048	0.00186467	1.78073	0.0749574
rs9619317	22	33298414	0.000522304	0.000851119	0.613668	0.539435	-0.00045272	0.00115403	-0.392296	0.69484
rs137534	22	33300471	-8.59e-05	0.000533666	-0.160903	0.87217	-0.0012455	0.000723299	-1.72197	0.0850768
rs118084928	22	33327519	0.00188049	0.00168721	1.11455	0.265043	0.00419867	0.00228742	1.83555	0.0664259
rs77159665	22	33328805	-0.00136404	0.00114273	-1.19367	0.232606	-0.000442521	0.00154915	-0.285653	0.775144
rs118117769	22	33330335	-0.00155629	0.00104167	-1.49403	0.135168	-0.0027073	0.00141186	-1.91754	0.0551708
rs137560	22	33336039	0.00030636	0.000480905	0.63705	0.524093	0.000755835	0.00065193	1.15938	0.246302
rs73162029	22	33362522	0.000159809	0.000483522	0.33051	0.741015	0.000776993	0.00065571	1.18497	0.236032
rs241732	22	33375960	-0.000347141	0.000432136	-0.803315	0.421793	0.00050723	0.000585911	0.865712	0.386649
rs133932	22	33394092	0.00250033	0.00159257	1.57	0.116417	0.000617473	0.00215797	0.286136	0.774774
rs133934	22	33395296	0.000117393	0.00043038	0.272767	0.785033	0.000232477	0.000583498	0.39842	0.690321
rs470005	22	33396471	0.000881251	0.00071786	1.22761	0.219595	-0.000169787	0.000973044	-0.174491	0.86148
rs117226937	22	33398097	0.000614393	0.000934408	0.657521	0.510847	0.00073033	0.00126685	0.576494	0.564282
rs9609680	22	33408519	-0.000378624	0.000674961	-0.560957	0.574827	-0.000372169	0.00091502	-0.406733	0.684204
rs470008	22	33411446	8.04e-05	0.000470048	0.171059	0.864177	-0.000402168	0.000637159	-0.63119	0.527917
rs117261192	22	33415134	0.00226309	0.00185091	1.22269	0.221449	0.00141112	0.00250961	0.562286	0.573921
rs78569793	22	33429655	-0.00145298	0.00109412	-1.32799	0.184182	-0.0021692	0.00148323	-1.46248	0.143612
rs73162089	22	33429865	-0.000456246	0.000536234	-0.850833	0.394863	0.0003044	0.000727254	0.41856	0.675538
rs112577565	22	33437578	0.00217285	0.00151755	1.43181	0.152198	-0.000763883	0.0020576	-0.37125	0.710451
rs75409784	22	33441876	-0.001712	0.000929598	-1.84166	0.0655259	4.82e-05	0.00126052	0.0382095	0.969521
rs117352804	22	33447328	0.00264755	0.001086	2.4379	0.0147733	0.00175111	0.00147212	1.18952	0.234237
rs17718633	22	33451827	-0.000258543	0.000676891	-0.381957	0.702493	-0.00221349	0.000917434	-2.4127	0.0158356
rs5754400	22	33457884	-0.000203216	0.000434531	-0.467668	0.640022	0.000696636	0.000589651	1.18144	0.23743
rs11914139	22	33458380	-0.000235865	0.000479164	-0.492242	0.622549	0.000970479	0.000649971	1.49311	0.135409
rs73164314	22	33461044	-0.000210881	0.000924662	-0.228063	0.819597	0.00208598	0.00125381	1.66371	0.0961712
rs9609700	22	33462254	0.00127634	0.0012174	1.04842	0.294446	-0.00152127	0.00165022	-0.921857	0.356604
rs929040	22	33466488	0.000673495	0.000459086	1.46704	0.142367	0.000428672	0.000622132	0.689036	0.490801
rs75957958	22	33470948	0.000943402	0.00140662	0.670687	0.50242	0.00130529	0.00190673	0.684569	0.493617
rs2040403	22	33479580	-0.000217341	0.00077796	-0.279373	0.779959	-0.00316526	0.00105452	-3.0016	0.00268587
rs1894535	22	33492082	-0.000346373	0.000453507	-0.763766	0.445007	0.00108367	0.000614807	1.76262	0.0779662
rs2027847	22	33494722	3.64e-05	0.000581615	0.0626026	0.950083	0.000489403	0.000788629	0.620574	0.53488
rs56267721	22	33498041	-0.00012652	0.000742895	-0.170307	0.864769	-0.000207227	0.00100697	-0.205793	0.836953
rs137297	22	33502167	-0.000255344	0.000560591	-0.455491	0.648756	-0.000540684	0.000759928	-0.711494	0.476778
rs16991789	22	33504108	0.000721747	0.00188998	0.381881	0.70255	0.00116376	0.0025616	0.454309	0.649607
rs4445	22	33508996	0.000276598	0.000533237	0.518715	0.60396	0.000187773	0.000723159	0.259657	0.795128
rs137307	22	33512106	7.62e-05	0.000631995	0.120605	0.904004	-0.000350278	0.000856908	-0.40877	0.682709
rs16991804	22	33512833	-0.00113177	0.0011534	-0.98125	0.32647	-0.000403551	0.0015636	-0.258091	0.796337
rs11704565	22	33515087	0.00114046	0.00105943	1.07648	0.281712	0.00113594	0.00143629	0.790886	0.429011
rs10154506	22	33517666	0.000497816	0.000649517	0.76644	0.443415	0.00116535	0.000880618	1.32333	0.185725
rs137320	22	33521339	-0.000274062	0.000442488	-0.619365	0.535676	-4.81e-05	0.00059991	-0.0802355	0.93605
rs73881963	22	33523252	0.00188676	0.00203709	0.926203	0.354341	0.00400999	0.00276187	1.45191	0.146527
rs73164340	22	33523554	0.00067073	0.000757266	0.885727	0.375766	0.000968887	0.00102689	0.943513	0.345419
rs137342	22	33527362	-0.000345684	0.000445965	-0.775137	0.43826	-0.000224766	0.000604849	-0.371607	0.710185
rs12484905	22	33533165	0.00110414	0.00212857	0.518724	0.603954	0.00244656	0.00288566	0.847834	0.396531
rs2213456	22	33539772	-0.000398453	0.00043009	-0.926441	0.354218	-0.000828479	0.000583159	-1.42067	0.155412
rs118088328	22	33546609	0.000738655	0.00156776	0.471153	0.637532	0.00295581	0.00212488	1.39105	0.164212
rs713697	22	33549485	-0.000269355	0.000427574	-0.629961	0.52872	-0.000628345	0.000579858	-1.08362	0.278534
rs62232857	22	33559108	-0.00157036	0.00122734	-1.27948	0.200729	-0.000693228	0.00166439	-0.416507	0.67704
rs17793354	22	33559474	-0.000178149	0.000725499	-0.245553	0.806028	-0.000757501	0.000983585	-0.770143	0.441216
rs76528353	22	33560083	0.000179719	0.000897827	0.200171	0.841347	-0.000564674	0.00121689	-0.464031	0.642626
rs9609728	22	33561625	-0.00149699	0.000937677	-1.59649	0.110381	-0.00208036	0.00127093	-1.63688	0.101657
rs117041748	22	33563455	0.00117511	0.00126198	0.931158	0.351773	0.00156598	0.00171077	0.915367	0.36
rs4821132	22	33566587	-0.000580386	0.00042865	-1.35399	0.175742	-0.000787944	0.000581113	-1.35592	0.175125
rs2213457	22	33568560	-0.000308252	0.000933646	-0.33016	0.74128	-1.15e-05	0.0012659	-0.00910389	0.992736
rs118141134	22	33570845	-0.000741002	0.00115102	-0.643781	0.519718	-0.000970326	0.00156052	-0.621796	0.534076
rs68035672	22	33576898	2.54e-05	0.000593239	0.0428668	0.965808	-0.000919038	0.000804173	-1.14284	0.253108
rs73881993	22	33592362	0.0014223	0.00110497	1.28719	0.198031	0.00154528	0.00149813	1.03147	0.302321
rs117646786	22	33601370	0.00120582	0.00172957	0.697178	0.485692	-0.000239982	0.00234524	-0.102327	0.918497
rs76436945	22	33609311	-0.00128394	0.00114702	-1.11937	0.262981	0.000332328	0.001555	0.213716	0.830769
rs137452	22	33610617	0.000338416	0.000511498	0.661617	0.508217	-0.000261722	0.000693529	-0.377377	0.705894
rs117218058	22	33613652	-0.000228171	0.00122778	-0.18584	0.85257	-0.00171724	0.00166467	-1.03158	0.302268
rs5998820	22	33617815	-0.00164642	0.000903804	-1.82165	0.0685086	-0.00132274	0.00122564	-1.07923	0.280488
rs137466	22	33617882	0.000912385	0.000910051	1.00256	0.316072	0.00162556	0.00123383	1.31749	0.187675
rs116910985	22	33617929	0.00121431	0.00109081	1.11322	0.265616	0.000868718	0.00147889	0.587413	0.556927
rs13056963	22	33622667	-0.000826058	0.000432028	-1.91205	0.0558709	-0.000572396	0.000585794	-0.977127	0.328507
rs77729867	22	33624082	0.00142527	0.00152695	0.933414	0.350607	0.000452247	0.00206912	0.21857	0.826985
rs117149295	22	33635267	3.55e-05	0.00118145	0.0300246	0.976047	-0.0010012	0.00160171	-0.625078	0.53192
rs137478	22	33635280	0.000835928	0.00114702	0.728781	0.466136	0.00239729	0.0015548	1.54187	0.123107
rs9621667	22	33636545	-0.000196048	0.000595517	-0.329207	0.741999	-0.000729707	0.000807478	-0.903686	0.366162
rs9619337	22	33646543	-7.79e-05	0.000762847	-0.102146	0.918641	0.000557397	0.00103416	0.538987	0.589896
rs16992014	22	33655257	0.000736021	0.00155899	0.472115	0.636845	0.00047575	0.00211298	0.225155	0.821859
rs7285192	22	33656368	-0.000531464	0.000602231	-0.882491	0.377512	-0.000357462	0.000816432	-0.437834	0.661507
rs78318013	22	33656603	-0.000126006	0.0015183	-0.0829912	0.933859	-0.00219015	0.00205828	-1.06407	0.287298
rs4821137	22	33660345	-0.000158252	0.000427772	-0.369944	0.711425	0.000478895	0.000579847	0.825898	0.408862
rs4821140	22	33665664	0.000526632	0.000429547	1.22602	0.220193	-0.00016503	0.000582174	-0.283472	0.776815
rs56757768	22	33668037	-0.00024642	0.000593871	-0.414939	0.678187	-0.000166436	0.00080504	-0.206743	0.836211
rs117946433	22	33668456	0.000964254	0.00119266	0.808487	0.418811	0.00208806	0.00161685	1.29143	0.196555
rs16992029	22	33668879	0.000352088	0.000559974	0.628758	0.529508	-0.000476192	0.000758936	-0.627447	0.530367
rs16992036	22	33670206	-0.00188166	0.00131995	-1.42556	0.153998	-0.00136839	0.00178946	-0.764698	0.444452
rs79223970	22	33672085	0.000147933	0.00103696	0.14266	0.886559	0.00177342	0.0014057	1.26159	0.207096
rs1046166	22	33673125	-0.00199131	0.00185231	-1.07504	0.282357	0.00107203	0.0025114	0.426865	0.669478
rs7285350	22	33678629	-0.000574977	0.000825682	-0.696366	0.4862	0.000560409	0.00111953	0.500574	0.616671
rs76416233	22	33682395	-0.000245985	0.000892221	-0.275699	0.782779	0.00082227	0.00120952	0.679834	0.49661
rs117301519	22	33689510	-0.00041615	0.00111196	-0.374248	0.70822	-0.00209778	0.00150722	-1.39182	0.163978
rs8137594	22	33689953	0.000749618	0.00117215	0.639522	0.522484	0.00218661	0.00158961	1.37557	0.168957
rs117348000	22	33690840	-0.000351781	0.0013217	-0.266158	0.790117	0.00169916	0.00179157	0.948421	0.342916
rs1555007	22	33700786	-0.00144398	0.00169299	-0.852919	0.393705	-0.00604716	0.00229475	-2.63521	0.00840887
rs77125923	22	33700965	-0.00229703	0.00105757	-2.17199	0.0298575	0.00058329	0.0014335	0.406898	0.684083
rs73166237	22	33702432	-0.00107604	0.00095565	-1.12597	0.260177	0.00199128	0.00129543	1.53716	0.124254
rs12160591	22	33703156	0.00110357	0.00166079	0.664485	0.50638	0.00164665	0.00225118	0.731462	0.464497
rs130249	22	33705684	-0.000764153	0.00043024	-1.77611	0.0757157	-0.00108963	0.000583222	-1.86829	0.0617228
rs73166244	22	33706945	-0.00065576	0.00149434	-0.438828	0.660786	0.000942394	0.00202561	0.46524	0.64176
rs9609758	22	33709565	-7.86e-05	0.000445095	-0.176567	0.859848	0.000941244	0.000603259	1.56026	0.118698
rs79473513	22	33726911	0.000952903	0.00170036	0.560413	0.575198	0.00186063	0.00230632	0.806754	0.419809
rs57281499	22	33728060	0.00137636	0.0011261	1.22224	0.221618	0.00139097	0.00152656	0.911176	0.362203
rs73401440	22	33729399	0.00158668	0.00161285	0.983775	0.325227	0.00288581	0.00218648	1.31985	0.186887
rs5998882	22	33730608	-2.4e-05	0.00119022	-0.0202034	0.983881	-0.00143565	0.00161359	-0.889727	0.373613
rs117730235	22	33732607	0.000482166	0.00132137	0.364899	0.715187	0.000447325	0.00179085	0.249784	0.802755
rs2285106	22	33733995	-8.96e-05	0.000453589	-0.197591	0.843365	-0.000725464	0.00061492	-1.17977	0.238093
rs117902709	22	33738709	0.00109398	0.00120634	0.906858	0.364483	0.000159772	0.00163537	0.0976981	0.922172
rs75452702	22	33742712	-0.000502727	0.000748937	-0.671254	0.502059	-0.0021918	0.00101527	-2.15884	0.030863
rs2142550	22	33743341	5.23e-05	0.000458323	0.114153	0.909117	-0.0013065	0.000621234	-2.10307	0.0354602
rs2267193	22	33746526	0.000199225	0.000490321	0.406316	0.68451	0.00114236	0.000664697	1.71862	0.0856854
rs17723309	22	33746624	-0.000345397	0.000843492	-0.409484	0.682185	-0.00114207	0.00114345	-0.99879	0.317897
rs56100989	22	33747028	0.00125033	0.000722937	1.72951	0.0837191	0.00159071	0.000980294	1.62268	0.104658
rs2283894	22	33749276	-0.000230182	0.000438685	-0.524708	0.599786	0.000395446	0.000594851	0.664782	0.506191
rs4820102	22	33751062	-0.000633282	0.00078743	-0.804239	0.421259	0.00130366	0.00106739	1.22135	0.221956
rs2283895	22	33751863	0.00082025	0.000531511	1.54324	0.122773	0.00122082	0.000720779	1.69375	0.0903143
rs77717407	22	33754332	-0.000350911	0.000750371	-0.46765	0.640035	-0.00239137	0.00101736	-2.35057	0.0187453
rs112584087	22	33764669	-0.000747967	0.00108342	-0.690376	0.489959	-0.00136168	0.00146791	-0.927633	0.353599
rs9607038	22	33776882	0.000592312	0.00084628	0.699901	0.48399	-0.000382468	0.00114713	-0.333414	0.738822
rs16992221	22	33777684	-0.000700889	0.00142445	-0.492041	0.62269	-0.00316729	0.00193108	-1.64016	0.100972
rs5998904	22	33785111	-0.000606167	0.000468283	-1.29445	0.195512	-0.00136991	0.000634706	-2.15834	0.0309025
rs116963584	22	33787184	-0.000910686	0.0011837	-0.769358	0.441681	0.000404399	0.00160515	0.251939	0.801088
rs2413183	22	33792824	-0.00113555	0.00185453	-0.612314	0.54033	-0.00199239	0.00251438	-0.792395	0.428131
rs16992261	22	33795921	-0.00158014	0.000950018	-1.66327	0.0962595	-0.00226355	0.00128791	-1.75753	0.0788289
rs8136357	22	33797362	-0.000619335	0.000473789	-1.3072	0.191147	0.000507363	0.000642522	0.789642	0.429737
rs7290813	22	33797682	-0.000115116	0.000501485	-0.22955	0.818441	-0.000642652	0.000679428	-0.945872	0.344215
rs62225286	22	33802295	-0.00132927	0.00097237	-1.36704	0.171614	-0.00154373	0.00131826	-1.17103	0.241586
rs5845084	22	33803679	0.000292348	0.00117507	0.248792	0.803522	0.00164021	0.00159312	1.02956	0.303218
rs5994737	22	33804804	0.000213784	0.000516965	0.413538	0.679213	-0.000813769	0.000700764	-1.16126	0.245537
rs117531661	22	33804893	-0.000532521	0.000765903	-0.695284	0.486878	-0.00155278	0.00103825	-1.49558	0.134765
rs17802641	22	33805341	0.000188777	0.000779866	0.242063	0.808731	0.00100312	0.00105707	0.948967	0.342638
rs9609783	22	33814926	0.00181728	0.00128721	1.4118	0.15801	-0.000363858	0.00174474	-0.208546	0.834803
rs8138344	22	33820256	0.000191316	0.000426778	0.448279	0.653952	0.000218811	0.000578581	0.378186	0.705293
rs117954898	22	33826743	-0.00195807	0.00160194	-1.22231	0.221592	-0.0013865	0.00217134	-0.638546	0.523119
rs73166278	22	33828432	0.0004069	0.00104093	0.3909	0.695872	-0.00113356	0.00141124	-0.80324	0.421836
rs8141158	22	33834668	0.000340651	0.00045856	0.742872	0.45756	0.000653241	0.000621833	1.05051	0.293485
rs5998943	22	33836233	-0.000803601	0.000429555	-1.87077	0.0613773	0.000117026	0.000582348	0.200956	0.840733
rs113629547	22	33843280	-0.000129863	0.00122876	-0.105686	0.915831	7.45e-06	0.00166556	0.00447518	0.996429
rs112161767	22	33843956	-0.00104126	0.00126491	-0.823196	0.410397	-0.00197162	0.00171454	-1.14994	0.25017
rs5754555	22	33844303	0.000296723	0.00046394	0.639572	0.522451	0.000624118	0.000629033	0.992185	0.321108
rs62225300	22	33846238	0.000276177	0.000464143	0.595025	0.551827	0.000623173	0.000629252	0.99034	0.322009
rs9609802	22	33846914	0.000208537	0.000502193	0.415253	0.677957	0.000863242	0.00068086	1.26787	0.204846
rs117031189	22	33847291	0.0019106	0.00165803	1.15233	0.249187	-0.00199441	0.00224828	-0.887084	0.375035
rs7285886	22	33848092	-0.000517437	0.00087398	-0.592047	0.553819	0.000742433	0.00118475	0.626656	0.530886
rs2283907	22	33856304	-0.000205814	0.000556495	-0.36984	0.711502	-0.000430913	0.000754511	-0.571116	0.567921
rs9609811	22	33882364	0.000450177	0.000833409	0.540163	0.589085	-0.00124857	0.00113028	-1.10465	0.26931
rs117636893	22	33887064	0.000919424	0.00189206	0.485937	0.627012	-0.000352739	0.00256632	-0.137449	0.890676
rs5998970	22	33890019	-0.000115711	0.00054349	-0.212904	0.831402	-0.000522126	0.000736791	-0.708649	0.478543
rs9306279	22	33893601	0.000190413	0.000473335	0.402279	0.687479	0.00140547	0.00064178	2.18996	0.028528
rs7290423	22	33894488	1.25e-05	0.000448577	0.0278627	0.977772	-0.000652976	0.000608244	-1.07354	0.283029
rs2301405	22	33895712	0.00108201	0.000676125	1.6003	0.109532	-0.000406962	0.000917007	-0.443794	0.657192
rs4239872	22	33898451	0.000860045	0.00056144	1.53186	0.125559	-0.000388767	0.000761251	-0.510696	0.609564
rs4821153	22	33898484	0.000723849	0.000512614	1.41207	0.157929	0.000320591	0.000694944	0.461319	0.64457
rs62225321	22	33898906	-0.000503287	0.00043688	-1.152	0.24932	0.000215491	0.000592305	0.363817	0.715995
rs2267222	22	33904754	-0.000127813	0.000426942	-0.299368	0.76466	0.000761668	0.000578771	1.31601	0.188172
rs9619352	22	33906097	-0.000785559	0.00184478	-0.425829	0.670233	8.98e-05	0.00250185	0.0359025	0.97136
rs1540299	22	33907964	0.000300537	0.000429334	0.700009	0.483922	-0.000340127	0.00058202	-0.58439	0.558958
rs2899209	22	33915503	0.000680193	0.000430997	1.57819	0.114524	1.66e-05	0.000584299	0.0284108	0.977334
rs113171689	22	33917874	2.29e-05	0.000959528	0.0238484	0.980974	-0.000644959	0.00130087	-0.49579	0.620043
rs4821157	22	33924919	0.000432448	0.000434839	0.994502	0.319979	0.000154007	0.000589483	0.261257	0.793895
rs5999000	22	33930525	-0.000323109	0.000779968	-0.41426	0.678684	0.000532441	0.00105742	0.503529	0.614592
rs55756604	22	33945338	-0.000144974	0.000705063	-0.205619	0.837089	-0.00150999	0.000955845	-1.57975	0.114166
rs5994774	22	33945678	-0.000439945	0.00154542	-0.284676	0.775892	-0.000924408	0.0020955	-0.441139	0.659113
rs78183192	22	33947534	-0.00185847	0.00085046	-2.18525	0.0288713	-0.00161255	0.00115298	-1.3986	0.161935
rs112707010	22	33947792	0.00165777	0.00154679	1.07175	0.283835	0.00102563	0.00209703	0.489087	0.624781
rs77655891	22	33949704	-0.00144921	0.00148334	-0.976988	0.328576	0.000280135	0.00201145	0.13927	0.889237
rs73168535	22	33950879	-3.29e-05	0.00130371	-0.0252643	0.979844	-0.000298992	0.00176729	-0.16918	0.865655
rs762062	22	33951266	0.000225747	0.000426458	0.529354	0.59656	-0.000275899	0.000578249	-0.477128	0.633271
rs5754611	22	33962949	-8.26e-06	0.000429956	-0.0192104	0.984673	-0.000225592	0.000582765	-0.387106	0.698678
rs2267232	22	33966965	0.000262702	0.000466538	0.563087	0.573376	0.000782735	0.000632403	1.23772	0.215823
rs9619358	22	33967686	0.000629991	0.000821102	0.76725	0.442933	0.000235858	0.00111327	0.21186	0.832216
rs5994776	22	33969514	0.000853987	0.000530478	1.60984	0.107433	-0.00093907	0.000719113	-1.30587	0.191597
rs9607058	22	33970493	-0.000603017	0.00069189	-0.871551	0.383454	-0.000270405	0.00093785	-0.288325	0.773098
rs17731862	22	33973354	-0.000875355	0.00128126	-0.683198	0.494482	-0.000513462	0.00173682	-0.295633	0.76751
rs80159209	22	33979353	-0.00270652	0.0019183	-1.4109	0.158276	-0.00545215	0.00260132	-2.09591	0.036091
rs73168556	22	33983411	-0.000674721	0.00109137	-0.618231	0.536423	-0.000760604	0.00147892	-0.514297	0.607045
rs5754617	22	33984757	0.000691451	0.000426867	1.61983	0.105271	0.00034843	0.000578667	0.602125	0.547092
rs9609838	22	33992584	-0.000855938	0.000839386	-1.01972	0.307863	1.73e-05	0.00113782	0.0151823	0.987887
rs117342842	22	33996191	0.00132861	0.00185216	0.717328	0.473173	5.22e-06	0.00251197	0.00207897	0.998341
rs34750178	22	33997195	0.00107837	0.000765328	1.40903	0.158826	-0.000920303	0.00103755	-0.886994	0.375083
rs36002910	22	34000460	-0.00155147	0.00117686	-1.31831	0.1874	-6.63e-05	0.00159534	-0.0415277	0.966875
rs118118953	22	34002123	-0.00191158	0.0015522	-1.23153	0.218127	0.000224936	0.00210386	0.106916	0.914856
rs77923846	22	34004270	-0.00218262	0.0018435	-1.18395	0.236432	-0.00407259	0.00249958	-1.62931	0.103248
rs73168578	22	34005225	-0.00169013	0.00106326	-1.58958	0.111932	0.000297569	0.00144174	0.206396	0.836482
rs79022411	22	34005555	-0.000260972	0.00213123	-0.122451	0.902542	0.00419038	0.00288794	1.45099	0.146783
rs62225366	22	34010265	0.00110436	0.000730583	1.51161	0.130633	6.57e-05	0.000990118	0.0663788	0.947076
rs762859	22	34011334	-5.33e-05	0.000462218	-0.115359	0.908161	0.000790403	0.000626706	1.2612	0.207237
rs117094792	22	34012066	-3.94e-05	0.00114858	-0.0343142	0.972627	0.00118928	0.0015572	0.763728	0.44503
rs73398720	22	34019068	0.00355515	0.00204645	1.73723	0.0823475	-0.00235472	0.00277451	-0.848696	0.396051
rs240590	22	34021876	3.8e-05	0.00043651	0.0870282	0.930649	0.000589836	0.000592069	0.996228	0.31914
rs117818422	22	34022024	0.00287049	0.00166927	1.71961	0.0855038	0.00231155	0.00226343	1.02126	0.307132
rs86487	22	34022284	-0.000354814	0.000426687	-0.831556	0.40566	-0.000199687	0.000578302	-0.345298	0.72987
rs113863420	22	34025619	-0.00141992	0.0015222	-0.932808	0.35092	0.000103306	0.00206377	0.0500568	0.960077
rs117886697	22	34031711	-0.00122082	0.00110622	-1.1036	0.269769	0.000935741	0.00149974	0.623935	0.532671
rs9621734	22	34032439	0.000975144	0.000674778	1.44513	0.148421	-2.07e-05	0.000914854	-0.022591	0.981977
rs130757	22	34045258	0.00191082	0.00105696	1.80784	0.070633	0.00214295	0.00143372	1.49468	0.134999
rs36104592	22	34045644	-0.000462381	0.00134248	-0.344423	0.730528	-0.00159379	0.0018197	-0.875852	0.381111
rs73168601	22	34049393	-7.37e-08	0.000947088	-7.78e-05	0.999938	-0.000504924	0.00128406	-0.393226	0.694153
rs5754632	22	34061221	-0.00168877	0.00104632	-1.61401	0.106527	-0.000754006	0.00141824	-0.53165	0.594969
rs240355	22	34061251	0.000759982	0.00044584	1.70461	0.088269	0.00031577	0.000604602	0.522277	0.601478
rs2267250	22	34067054	-0.00160143	0.00102265	-1.56595	0.117361	-0.000341667	0.00138625	-0.246469	0.805319
rs60018166	22	34068825	-0.000356038	0.000905613	-0.393146	0.694212	-0.000932763	0.00122817	-0.759473	0.44757
rs4821173	22	34070821	0.000190217	0.000426861	0.445619	0.655873	-0.000321463	0.000578546	-0.55564	0.578458
rs5999051	22	34071663	0.0019425	0.00131516	1.47701	0.139675	-0.0025303	0.00178239	-1.41961	0.155723
rs117691725	22	34074960	-0.00120123	0.00133225	-0.901661	0.367238	-0.000928556	0.00180638	-0.514042	0.607223
rs2267260	22	34077196	-0.000404125	0.000430973	-0.937703	0.348398	2.54e-05	0.000584374	0.0434257	0.965362
rs73170515	22	34077804	-0.000814823	0.000682025	-1.19471	0.232201	-0.00115628	0.000924582	-1.25059	0.211084
rs80214370	22	34081902	0.000213911	0.00082595	0.258987	0.795645	-0.000266949	0.00111955	-0.238442	0.811538
rs240072	22	34085522	-0.000575418	0.000594215	-0.968367	0.332862	0.000120986	0.00080569	0.150164	0.880635
rs17733790	22	34090960	-0.000440013	0.000533103	-0.825381	0.409156	0.000604008	0.000722722	0.835741	0.403301
rs73170527	22	34092189	0.000184002	0.000825958	0.222774	0.823711	-0.00131857	0.00111973	-1.17758	0.238963
rs2283930	22	34095499	0.000377793	0.000522236	0.723414	0.469426	0.000180776	0.000707999	0.255334	0.798466
rs240082	22	34098417	-1.85e-05	0.000834885	-0.0221848	0.982301	0.00157731	0.00113221	1.39312	0.163583
rs118133011	22	34100211	0.000232344	0.00204607	0.113556	0.90959	0.00122408	0.00277391	0.441285	0.659007
rs11704291	22	34103264	-0.00241221	0.00136668	-1.76502	0.0775616	-0.00100495	0.00185206	-0.542614	0.587396
Affx-19457883	22	34104403	9.21e-06	0.00043294	0.021281	0.983022	0.000276487	0.000588328	0.469954	0.638389
rs111287093	22	34107277	0.00219281	0.00102524	2.13882	0.0324512	-0.00248302	0.00138968	-1.78675	0.0739786
rs76114213	22	34109215	0.000830082	0.000925466	0.896934	0.369755	0.00107156	0.00125437	0.854261	0.392961
rs62225399	22	34109454	0.000624625	0.00167896	0.372032	0.709869	-7.76e-05	0.00227635	-0.0340916	0.972804
rs1979254	22	34110028	0.00189803	0.00101757	1.86526	0.0621458	-0.0018512	0.00137939	-1.34204	0.179583
rs2267271	22	34113589	-0.000444917	0.000542583	-0.819999	0.412217	0.000106235	0.0007356	0.14442	0.885169
rs8137922	22	34113903	-4.11e-05	0.000853586	-0.0480973	0.961639	-0.000918943	0.00115776	-0.793724	0.427357
rs74649057	22	34117355	-0.000705598	0.0011362	-0.621018	0.534588	0.00224432	0.00154003	1.45732	0.14503
rs78979622	22	34119682	0.000454926	0.00117266	0.387945	0.698057	-0.000187423	0.00158924	-0.117932	0.906121
rs239315	22	34119866	-0.00162944	0.00101051	-1.61251	0.106853	-0.00179264	0.00136969	-1.30879	0.190608
rs239316	22	34119898	-0.000860475	0.00042863	-2.0075	0.0446976	-0.0005027	0.000581063	-0.865139	0.386963
rs5999073	22	34121238	0.000269192	0.000747827	0.359966	0.718873	-0.00210002	0.00101384	-2.07136	0.0383263
rs62225403	22	34122129	-0.000309429	0.000865347	-0.357578	0.72066	0.000576311	0.00117321	0.491228	0.623266
rs76519794	22	34128731	-0.000285023	0.000749517	-0.380276	0.703741	-0.000393125	0.00101601	-0.386931	0.698807
rs78133244	22	34135508	-0.000549163	0.00125585	-0.437283	0.661906	-0.00126754	0.00170246	-0.744536	0.456553
rs239333	22	34137784	-0.000426156	0.000426794	-0.998507	0.318034	-0.000458676	0.000578663	-0.792647	0.427984
rs116318797	22	34145542	-0.00067096	0.000967181	-0.693727	0.487854	0.000538956	0.0013108	0.411164	0.680952
rs11912486	22	34145596	-0.000601922	0.000743809	-0.809243	0.418376	-0.000801015	0.00100809	-0.794586	0.426855
rs2283940	22	34154020	-0.00168022	0.000689836	-2.43568	0.0148644	0.000535519	0.000935201	0.572624	0.5669
rs1008501	22	34154285	0.000101601	0.00118328	0.0858637	0.931575	-0.00226639	0.00160349	-1.41341	0.157536
rs73170575	22	34155838	-0.000303705	0.00146434	-0.2074	0.835698	-0.00187389	0.00198474	-0.944146	0.345096
rs238863	22	34164768	0.00150281	0.000559216	2.68734	0.0072027	-0.000474417	0.000758233	-0.625687	0.53152
rs75911645	22	34167296	-0.000684652	0.00176439	-0.38804	0.697987	-0.00198708	0.00239218	-0.830654	0.40617
rs7284823	22	34168009	-1.3e-05	0.000492416	-0.0264295	0.978915	0.00164474	0.000667803	2.46291	0.0137821
rs77010958	22	34175297	-1.52e-05	0.000697322	-0.0218521	0.982566	0.000346264	0.000945226	0.366329	0.71412
rs73170585	22	34176109	-0.00281528	0.00146347	-1.92371	0.0543921	-0.00152851	0.00198357	-0.770583	0.440954
rs447336	22	34178318	0.00157749	0.000627504	2.51391	0.0119406	-0.00103647	0.000850838	-1.21817	0.22316
rs11705320	22	34187093	-0.00137874	0.00116957	-1.17884	0.238463	-0.000293523	0.00158546	-0.185134	0.853124
rs2267288	22	34193122	-0.000326963	0.000460053	-0.710706	0.477267	-0.000707075	0.000623445	-1.13414	0.256736
rs76297586	22	34208551	0.00115532	0.00103075	1.12085	0.262351	-0.00281825	0.00139751	-2.01662	0.0437356
rs5999111	22	34208570	-0.00100489	0.00073425	-1.36859	0.171128	0.00103837	0.000996016	1.04252	0.297172
rs77152715	22	34210917	0.00167127	0.00197543	0.846025	0.397539	0.000408128	0.00267785	0.152409	0.878864
rs16993089	22	34212201	0.000531745	0.00122255	0.434947	0.663601	-0.00049648	0.00165711	-0.299607	0.764477
rs9941961	22	34217757	6.99e-06	0.000517581	0.0135147	0.989217	0.00168774	0.000701757	2.40502	0.0161724
rs9621774	22	34218171	-0.00147013	0.00143303	-1.02589	0.304943	0.00150455	0.00194257	0.774516	0.438626
rs4820118	22	34223010	0.00095074	0.000467303	2.03453	0.0418992	-0.000502782	0.000633771	-0.793317	0.427594
rs5994801	22	34224799	0.000539939	0.000616324	0.876064	0.380996	-0.00106216	0.000835513	-1.27126	0.203636
rs5999118	22	34227042	0.000973241	0.000747517	1.30197	0.192929	-0.000645143	0.00101356	-0.636513	0.524443
rs75251240	22	34234855	0.00310389	0.0019047	1.62959	0.103188	0.00472322	0.00258399	1.82788	0.0675689
rs5754714	22	34235677	-0.000503204	0.000520533	-0.966708	0.333691	0.00114253	0.000705625	1.61918	0.10541
rs2018292	22	34250471	0.000678064	0.000510583	1.32802	0.184172	-0.000136505	0.00069252	-0.197114	0.843739
rs2277840	22	34252545	0.0011036	0.000535185	2.06208	0.0392006	-0.00106906	0.000725467	-1.47362	0.140586
rs10854640	22	34256923	-0.000443049	0.000480983	-0.921133	0.356982	0.000233704	0.000652273	0.358293	0.720125
rs78301074	22	34258472	0.00119668	0.000974574	1.2279	0.219486	-0.000888749	0.00132102	-0.672774	0.501091
rs5999125	22	34263325	0.00120508	0.000430714	2.79787	0.00514445	-0.000853502	0.000584121	-1.46117	0.143969
rs79442817	22	34265402	4.74e-05	0.000791358	0.0598755	0.952255	0.00112571	0.0010727	1.04942	0.293985
rs9621788	22	34268396	-0.000993065	0.000570429	-1.74091	0.0817006	0.000437525	0.000773246	0.565829	0.571511
rs75348684	22	34271409	0.00237434	0.00173112	1.37157	0.1702	-0.0001431	0.00234702	-0.0609709	0.951382
rs73154546	22	34271689	0.000854775	0.00108002	0.791442	0.428687	0.000392404	0.00146406	0.268024	0.788681
rs5754737	22	34272930	-0.000113131	0.000660547	-0.171269	0.864012	-0.000127792	0.000895387	-0.142723	0.886509
rs7290176	22	34274556	0.000109046	0.000430093	0.253541	0.799851	0.000213404	0.000583031	0.366025	0.714347
rs2267311	22	34279012	-0.00115348	0.000774568	-1.48919	0.136439	0.000155837	0.00104989	0.148432	0.882002
rs117614152	22	34279596	0.00209256	0.00198905	1.05204	0.292783	0.000212127	0.00269767	0.0786335	0.937324
rs5754747	22	34284173	0.000153673	0.000469732	0.327151	0.743554	-0.000207583	0.000637059	-0.325847	0.744541
rs9607089	22	34294069	0.00223876	0.00155394	1.4407	0.149671	0.00128219	0.00210635	0.608726	0.542707
rs2157153	22	34296093	-0.000285807	0.000430088	-0.664531	0.506351	-0.000200789	0.000583337	-0.344208	0.73069
rs77016292	22	34297802	-0.000942119	0.00173864	-0.541873	0.587906	0.00115488	0.00235742	0.489891	0.624211
rs62225071	22	34298354	-0.000307058	0.00120046	-0.255785	0.798117	0.00226142	0.00162724	1.38973	0.164611
rs117636421	22	34302336	-0.00191677	0.00180995	-1.05902	0.289593	-0.00279611	0.00245368	-1.13956	0.254471
rs34375307	22	34303377	0.0010789	0.000603205	1.7886	0.0736795	9.71e-05	0.000817719	0.118753	0.905471
rs17809826	22	34306103	-0.00154248	0.00191275	-0.80642	0.420001	9.63e-06	0.00259286	0.00371528	0.997036
rs73154565	22	34306502	-0.000406787	0.00120484	-0.337628	0.735644	-0.00135513	0.00163281	-0.829936	0.406576
rs74852917	22	34310779	-0.000522473	0.00102205	-0.511201	0.609211	0.00158843	0.00138571	1.1463	0.251673
rs2267327	22	34315577	0.00126506	0.00155639	0.81282	0.416322	0.00184922	0.00210988	0.876456	0.380783
rs57079229	22	34318741	0.000371295	0.00082812	0.448359	0.653894	-0.000384459	0.00112258	-0.342477	0.731992
rs5749693	22	34319286	-0.000150591	0.000441171	-0.341344	0.732845	0.000866086	0.000598048	1.44819	0.147565
rs73154574	22	34319736	0.000717479	0.000636523	1.12719	0.259665	-0.0012187	0.000862965	-1.41223	0.157885
rs5999144	22	34322368	8.43e-05	0.00109933	0.0766451	0.938906	0.00118184	0.0014901	0.793126	0.427705
rs73154578	22	34325547	0.000901296	0.000970586	0.92861	0.353092	-0.000195595	0.00131546	-0.148689	0.881799
rs4239874	22	34326145	-0.000323407	0.000690019	-0.468694	0.639289	0.000719225	0.000935665	0.768678	0.442085
rs1962597	22	34326430	-0.000437894	0.000783646	-0.55879	0.576305	-0.000808169	0.00106209	-0.760921	0.446705
rs76817235	22	34336250	0.000336178	0.00170721	0.196917	0.843892	0.00108423	0.00231513	0.468324	0.639553
rs17747966	22	34336619	-0.00028432	0.00110899	-0.256376	0.797661	0.00129636	0.0015029	0.862577	0.388371
rs8135664	22	34337020	0.00178997	0.00191251	0.935929	0.349311	0.000470136	0.00259355	0.181271	0.856155
rs11703032	22	34337383	-0.000386213	0.000717155	-0.538535	0.590208	0.00030249	0.000972208	0.311137	0.755697
rs876391	22	34342735	-0.000680468	0.000765026	-0.88947	0.373751	-0.000859142	0.00103711	-0.828398	0.407446
rs16993330	22	34343697	0.000372591	0.000950655	0.391931	0.69511	-0.00045728	0.00128886	-0.354795	0.722744
rs9609890	22	34352803	-0.000813038	0.00095863	-0.848125	0.396369	0.000378115	0.00129943	0.290984	0.771064
rs5754770	22	34354953	0.000174271	0.000435764	0.399921	0.689215	-0.00151694	0.000590923	-2.56706	0.0102569
rs396972	22	34356096	-0.00157273	0.000924786	-1.70065	0.0890107	0.00124042	0.00125338	0.989662	0.32234
rs73154599	22	34356504	0.000218442	0.00092679	0.235698	0.813668	0.000870029	0.00125676	0.692281	0.488761
rs8142678	22	34363286	0.000732016	0.000625955	1.16944	0.242228	-0.000810439	0.000848759	-0.954852	0.339653
rs7292884	22	34365382	0.000519183	0.000723564	0.717536	0.473044	-0.000805238	0.0009808	-0.821001	0.411646
rs75879424	22	34368674	-0.00152363	0.0015815	-0.963408	0.335344	0.00505997	0.00214434	2.35969	0.0182909
rs12169215	22	34378012	-0.000833699	0.000470107	-1.77343	0.076159	-0.000241317	0.000637365	-0.378617	0.704973
rs78888445	22	34384135	0.00373147	0.00152116	2.45305	0.0141658	0.00144767	0.0020618	0.702138	0.482594
rs13055678	22	34391401	0.00036984	0.000739616	0.500043	0.617045	-0.00178298	0.00100262	-1.77832	0.0753524
rs5754792	22	34396981	-3.21e-05	0.000427634	-0.0750607	0.940166	0.000198481	0.000579674	0.342402	0.732049
rs243243	22	34397453	-0.000548539	0.000452114	-1.21328	0.225026	-4.35e-05	0.00061331	-0.0708499	0.943517
rs12167472	22	34399754	0.00054007	0.000831851	0.649239	0.516184	0.000785944	0.00112783	0.696863	0.485889
rs117670753	22	34411707	-0.00274872	0.00196342	-1.39997	0.161525	0.00437551	0.00266155	1.64397	0.100183
rs1002622	22	34412897	0.000311562	0.0012723	0.244881	0.806549	0.00222585	0.0017249	1.29042	0.196906
rs17748681	22	34413273	-0.000287032	0.000873883	-0.328456	0.742567	-0.00199726	0.00118486	-1.68565	0.091864
rs5749712	22	34414466	-4.11e-05	0.000431411	-0.0951638	0.924185	-0.000332067	0.000584858	-0.567774	0.570189
rs79037147	22	34419996	-0.000993429	0.000871117	-1.14041	0.254117	0.00255332	0.00118109	2.16183	0.0306322
rs242889	22	34420138	0.000985041	0.00162597	0.605818	0.544636	0.00338364	0.0022059	1.53391	0.125054
rs171438	22	34424834	-0.000531426	0.000497646	-1.06788	0.285575	-0.000706034	0.000674649	-1.04652	0.295322
rs12170391	22	34432776	-0.000832949	0.000813879	-1.02343	0.306105	-0.000179059	0.00110334	-0.162288	0.871079
rs242898	22	34436795	0.000822797	0.000434384	1.89417	0.0582036	-0.000124805	0.000588718	-0.211994	0.832112
rs75138165	22	34437237	0.00272338	0.00113999	2.38895	0.0168973	-0.00039316	0.00154536	-0.254413	0.799177
rs76661932	22	34441255	0.00144074	0.000771449	1.86758	0.0618215	2.75e-06	0.00104616	0.0026306	0.997901
rs5754814	22	34447269	0.000121073	0.000600027	0.201779	0.840089	0.000413577	0.000813331	0.508497	0.611105
rs9609935	22	34458847	0.001987	0.00158734	1.25178	0.21065	0.00459537	0.00215289	2.13451	0.0328019
rs111363401	22	34460730	0.000457882	0.00127916	0.357954	0.720378	-0.000485835	0.00173386	-0.280204	0.779321
rs1495664	22	34466882	0.000175346	0.000460991	0.380367	0.703673	-0.000212099	0.000624813	-0.33946	0.734264
rs56371302	22	34467030	0.000643198	0.000799754	0.804245	0.421256	0.000524808	0.001084	0.484142	0.628286
rs35482368	22	34469447	0.00198852	0.00101147	1.96598	0.0493015	-0.000262768	0.00137137	-0.19161	0.848048
rs17749103	22	34473635	-3.71e-05	0.000483727	-0.0767841	0.938795	-0.000280744	0.000655987	-0.427972	0.668672
rs2213326	22	34474645	0.000667006	0.00101109	0.659691	0.509452	-0.00173434	0.00137073	-1.26527	0.205777
rs1603284	22	34475231	0.000331997	0.000462014	0.718585	0.472397	-0.000544228	0.00062629	-0.868971	0.384863
rs5994836	22	34476087	9.28e-06	0.000468507	0.019798	0.984205	-0.000291048	0.000635033	-0.45832	0.646723
rs62229288	22	34477454	-0.000874217	0.000452699	-1.93112	0.053469	0.000187332	0.000614243	0.304981	0.760381
rs5994839	22	34484181	0.00313004	0.00114287	2.73875	0.0061677	0.000608269	0.00154945	0.392571	0.694637
rs57208417	22	34486857	0.000591806	0.0013678	0.432671	0.665254	-0.00234352	0.00185455	-1.26366	0.206353
rs2413215	22	34488452	0.000716299	0.000529524	1.35272	0.176145	0.00046075	0.000717815	0.641878	0.520953
rs80019988	22	34493647	0.0030153	0.00156903	1.92176	0.0546364	-0.00195847	0.00212697	-0.920776	0.357168
rs76639854	22	34495223	0.0019932	0.00165018	1.20787	0.227099	0.00219809	0.00223679	0.982696	0.325758
rs135195	22	34499558	0.00101234	0.000466358	2.17073	0.0299525	0.000791124	0.000632229	1.25133	0.210817
rs135198	22	34501541	-0.000971972	0.000464964	-2.09042	0.0365807	0.000290215	0.0006303	0.460439	0.645202
rs242997	22	34503059	7.02e-05	0.000436179	0.160946	0.872136	-0.000543381	0.00059136	-0.918868	0.358165
rs9609948	22	34506382	0.00150818	0.000806017	1.87115	0.0613249	0.00122761	0.00109277	1.1234	0.26127
rs117181679	22	34509679	-0.0019919	0.00136054	-1.46406	0.14318	-0.00255565	0.00184428	-1.38572	0.165834
rs74825783	22	34509709	0.0010059	0.0016235	0.619588	0.53553	0.000239604	0.00220041	0.10889	0.91329
rs77935842	22	34512345	9.3e-05	0.000981358	0.0947549	0.92451	-0.00149201	0.00133052	-1.12138	0.262128
rs243001	22	34514810	0.000456063	0.000451815	1.0094	0.312783	-0.00084629	0.000612472	-1.38176	0.167046
rs55734830	22	34523560	0.000504416	0.00144403	0.349312	0.726856	-0.00180142	0.00195842	-0.919831	0.357662
rs73884366	22	34525115	0.000702164	0.00194221	0.361528	0.717705	0.00183369	0.00263353	0.696284	0.486251
rs130668	22	34526428	0.000659466	0.000475448	1.38704	0.165431	0.000231588	0.000644563	0.359295	0.719375
rs5999216	22	34533451	0.000390804	0.000512037	0.763235	0.445324	0.000845041	0.00069409	1.21748	0.223422
rs73155955	22	34536720	-0.000792282	0.00118962	-0.665998	0.505413	0.00179619	0.00161257	1.11387	0.265338
rs77199150	22	34537376	0.00411528	0.00142323	2.89151	0.00383429	-0.00097416	0.00193002	-0.50474	0.613742
rs5754849	22	34543541	0.00181884	0.000528108	3.44407	0.000573115	0.000360212	0.000716206	0.502944	0.615004
rs5999225	22	34549635	-0.00121696	0.000502157	-2.42347	0.0153738	-0.000593091	0.00068079	-0.871181	0.383656
rs72620421	22	34550083	0.000555769	0.0017527	0.317093	0.751173	0.00225729	0.00237529	0.950325	0.341948
rs365833	22	34552415	-0.00121004	0.000525965	-2.3006	0.0214148	-2.04e-05	0.000712966	-0.0285834	0.977197
rs118098513	22	34553443	0.000570558	0.00122968	0.463987	0.642657	1.48e-05	0.00166708	0.00886397	0.992928
rs12485116	22	34560376	-0.000665902	0.000483808	-1.37638	0.168706	-0.000637139	0.000655872	-0.971438	0.331331
rs8137976	22	34562535	-0.00135419	0.000838449	-1.61511	0.106288	-1.02e-05	0.00113692	-0.00894447	0.992863
rs17749601	22	34570018	0.00374505	0.00146962	2.54832	0.0108247	0.000595141	0.00199251	0.298689	0.765178
rs1489874	22	34571858	0.00191847	0.000532605	3.60206	0.000315756	0.000359017	0.000722283	0.497059	0.619148
rs73155975	22	34574038	0.0020119	0.000986778	2.03885	0.0414654	-0.000669207	0.00133792	-0.500186	0.616944
rs202410	22	34576191	-0.000685904	0.000480431	-1.42768	0.153384	-0.000423774	0.000651397	-0.650561	0.51533
rs5999246	22	34583078	0.00186641	0.000542432	3.44082	0.000580029	0.000402201	0.000735816	0.546605	0.58465
rs75634590	22	34588728	-0.000879573	0.000996365	-0.882782	0.377355	-0.00232587	0.00135065	-1.72204	0.0850636
rs12483983	22	34590934	-0.000310823	0.000618949	-0.502179	0.615542	-0.00119469	0.000838958	-1.42402	0.154442
rs11288447	22	34591269	0.000535081	0.000432211	1.23801	0.215714	1.61e-05	0.000585947	0.0275139	0.97805
rs418433	22	34598662	-0.000701606	0.000474314	-1.4792	0.139088	-0.000912455	0.00064306	-1.41893	0.155921
rs16993739	22	34603597	0.000392032	0.00116908	0.335335	0.737373	-0.00177485	0.00158552	-1.11941	0.262964
rs73158209	22	34605946	0.00124675	0.00126445	0.986003	0.324132	0.000598175	0.00171471	0.348849	0.727203
rs75718737	22	34613273	0.000173797	0.000995222	0.174631	0.86137	0.00167803	0.00134944	1.2435	0.213686
rs17750048	22	34620442	0.00132776	0.00151539	0.876184	0.38093	-0.00132727	0.00205292	-0.646525	0.51794
rs753600	22	34620754	0.00147607	0.000561606	2.6283	0.00858167	0.000438768	0.000761183	0.576429	0.564326
rs2097300	22	34628912	0.00104244	0.000428028	2.43544	0.0148741	0.00103592	0.000580431	1.78474	0.0743045
rs5749770	22	34642970	4.81e-05	0.000484413	0.0993867	0.920831	0.000703064	0.000656609	1.07075	0.284282
rs62229374	22	34654900	-0.00109278	0.000612757	-1.78338	0.0745262	-0.000331748	0.000830962	-0.399234	0.689721
rs80300234	22	34658717	-0.000703255	0.00186023	-0.378047	0.705396	-0.000842237	0.00252222	-0.333926	0.738435
rs75522975	22	34672001	0.000927679	0.00195536	0.474428	0.635195	-0.000554022	0.00265097	-0.208988	0.834458
rs12165563	22	34685658	-0.00119043	0.00155107	-0.767488	0.442792	0.000819309	0.00210347	0.389504	0.696903
rs2097307	22	34691035	-0.00101296	0.000431995	-2.34483	0.0190363	0.000120585	0.000585894	0.205814	0.836936
rs74621902	22	34692400	7.23e-05	0.000790764	0.0914772	0.927113	9.48e-05	0.00107181	0.0884161	0.929546
rs74607744	22	34694532	0.000642077	0.00156786	0.409525	0.682155	-0.00330645	0.00212552	-1.55559	0.119806
rs12158899	22	34695593	0.00123596	0.00144462	0.855559	0.392242	-5.95e-05	0.001959	-0.0303843	0.975761
rs11704005	22	34696088	-0.00130583	0.00164337	-0.794608	0.426842	-0.00298013	0.00222807	-1.33754	0.181049
rs76069891	22	34698408	-0.000173249	0.00100652	-0.172126	0.863338	0.00239352	0.00136601	1.75221	0.0797394
rs78457396	22	34703475	1.5e-05	0.00181524	0.00824973	0.993418	-0.00138158	0.00246106	-0.561374	0.574543
rs16993879	22	34708649	0.00114601	0.00154884	0.739915	0.459352	0.000580192	0.0021005	0.276216	0.782383
rs130427	22	34715414	0.00160476	0.000459242	3.49438	0.000475238	0.000428191	0.000622578	0.68777	0.491598
rs116952230	22	34719475	-0.00226343	0.00150833	-1.50062	0.133455	-0.00282748	0.00204472	-1.38282	0.16672
rs438916	22	34731050	-0.000682784	0.000441335	-1.54709	0.121843	0.00033216	0.000598298	0.555175	0.578775
rs118047770	22	34731553	-0.000902608	0.00111406	-0.810199	0.417827	-0.00215862	0.00151033	-1.42923	0.152938
rs117942242	22	34746805	0.000180038	0.00136707	0.131696	0.895225	0.0026675	0.00185365	1.43905	0.150138
rs75404604	22	34750997	0.00126681	0.00120012	1.05557	0.291167	0.00500831	0.00162689	3.07846	0.00208095
rs9621896	22	34752223	-0.000670024	0.000477428	-1.4034	0.160498	-0.000559986	0.000647233	-0.865199	0.38693
rs75190298	22	34753379	-0.000190883	0.000766227	-0.24912	0.803268	0.00143468	0.00103864	1.3813	0.167186
rs411451	22	34758540	0.000594728	0.000434908	1.36748	0.171476	0.000384964	0.000589587	0.652938	0.513797
rs130953	22	34770148	0.00058618	0.000433223	1.35307	0.176035	0.000493565	0.000587319	0.840371	0.400701
rs117181892	22	34771389	-0.00155186	0.00157317	-0.986452	0.323912	-0.00081522	0.00213348	-0.382108	0.702382
rs7289740	22	34773031	0.000619388	0.000959924	0.645247	0.518767	0.000445833	0.00130122	0.342627	0.731879
rs34188027	22	34787677	0.00301679	0.00110999	2.71785	0.00657104	0.000267419	0.00150445	0.177752	0.858918
rs34045827	22	34791736	-0.000679237	0.000429684	-1.58078	0.113929	0.000109933	0.000582717	0.188656	0.850363
rs5755017	22	34793751	-0.00072371	0.000429797	-1.68384	0.0922136	7.45e-06	0.000582979	0.0127831	0.989801
rs78158380	22	34798245	-0.000484598	0.000429377	-1.12861	0.259064	0.00031411	0.000582542	0.539205	0.589746
rs5994922	22	34799521	-0.000398194	0.00054389	-0.732123	0.464094	0.001135	0.00073737	1.53925	0.123744
rs5749844	22	34802655	0.000353759	0.000610484	0.579473	0.562271	0.0011985	0.000827616	1.44813	0.147581
rs9619442	22	34802671	-0.00226958	0.00158076	-1.43575	0.151073	-0.00124874	0.00214344	-0.582588	0.560171
rs11089669	22	34803550	-0.000412512	0.00054387	-0.758475	0.448167	-0.000183676	0.000737396	-0.249087	0.803294
rs5755039	22	34812086	-0.00028776	0.000701438	-0.410243	0.681628	0.00143952	0.000950903	1.51384	0.130067
rs1459029	22	34813253	0.000545607	0.000515912	1.05756	0.290258	-0.000406982	0.000699665	-0.581681	0.560782
rs76188550	22	34814862	-0.00233152	0.00135308	-1.72313	0.0848666	-0.000684042	0.00183479	-0.372818	0.709284
rs5999349	22	34818540	-0.000281928	0.000473084	-0.595936	0.551218	5.99e-05	0.000641324	0.0934312	0.925561
rs13055293	22	34832523	-0.000480906	0.000528069	-0.910687	0.362461	0.000621553	0.000715926	0.86818	0.385297
rs9621937	22	34835232	0.000682481	0.000788145	0.865933	0.386528	-0.000473143	0.00106867	-0.44274	0.657954
rs74809596	22	34846202	-0.000664603	0.00120452	-0.551758	0.581115	0.000179958	0.00163326	0.110184	0.912264
rs75753596	22	34847770	-0.00065485	0.00135946	-0.481699	0.63002	-0.00199227	0.00184294	-1.08103	0.279686
rs10427794	22	34851109	0.00077171	0.000540526	1.4277	0.153378	0.000143704	0.000733668	0.19587	0.844712
rs2609850	22	34851377	-0.000605438	0.000470869	-1.28579	0.198518	-0.000352349	0.000638416	-0.551911	0.581009
rs71314904	22	34855476	0.000512158	0.000769473	0.665595	0.50567	0.00236973	0.00104326	2.27146	0.0231197
rs16994132	22	34859565	-0.000900584	0.000899358	-1.00136	0.316652	0.000217589	0.00121925	0.178462	0.85836
rs130575	22	34859793	-0.000661981	0.000613768	-1.07855	0.280788	0.000189317	0.00083204	0.227533	0.820009
rs11913158	22	34860178	0.000522949	0.000603566	0.866432	0.386254	-0.00048446	0.000817771	-0.592415	0.553573
rs79762095	22	34862760	0.00189552	0.000787789	2.40612	0.0161235	-0.000605841	0.00106812	-0.567204	0.570576
rs73160346	22	34869455	-0.000178058	0.00148355	-0.120022	0.904466	-0.00182269	0.0020109	-0.906403	0.364723
rs7290609	22	34875363	-0.000421543	0.000493323	-0.854496	0.392831	0.000188549	0.000668643	0.281987	0.777953
rs117593707	22	34882496	-0.00138463	0.00136054	-1.01771	0.308817	-0.00107538	0.00184444	-0.583039	0.559868
rs130698	22	34887654	-0.00148174	0.000917908	-1.61426	0.106472	0.000860249	0.00124431	0.691347	0.489348
rs738968	22	34889097	0.00118927	0.000726422	1.63716	0.101599	0.00185447	0.000984857	1.88298	0.0597043
rs205243	22	34890448	0.00108062	0.000731761	1.47673	0.139748	0.00191322	0.000992105	1.92844	0.0538012
rs78252251	22	34890704	0.00201404	0.00125162	1.60915	0.107585	-0.001611	0.00169642	-0.949652	0.34229
rs135260	22	34892600	0.000258546	0.000486259	0.531704	0.594931	0.00068405	0.000659132	1.0378	0.299362
rs16994229	22	34897430	-0.000584168	0.00113977	-0.512531	0.60828	-0.00149105	0.00154395	-0.965734	0.334178
rs2227030	22	34898385	-0.00039582	0.000574106	-0.689455	0.490538	-0.000188538	0.000778323	-0.242236	0.808598
rs9619447	22	34902153	3.46e-05	0.00043775	0.0789509	0.937072	-0.000161744	0.000593395	-0.272574	0.785181
rs117923340	22	34902351	0.00119415	0.00113361	1.05341	0.292154	0.00152244	0.00153707	0.990482	0.321939
rs117003882	22	34911380	8.33e-05	0.00127445	0.0653586	0.947889	-0.00296871	0.00172782	-1.71819	0.0857636
rs16994296	22	34918250	0.00230386	0.00149132	1.54486	0.122382	0.000309486	0.00202219	0.153045	0.878363
rs2223271	22	34920388	-0.000374741	0.000448748	-0.835081	0.403673	-0.000258893	0.000608307	-0.425596	0.670403
rs76039265	22	34929202	-0.000481576	0.00114689	-0.419897	0.674561	-1.19e-05	0.00155511	-0.00762799	0.993914
rs35548291	22	34931124	9.47e-05	0.000812761	0.116469	0.907281	0.0017329	0.00110176	1.57284	0.115757
rs74548106	22	34936608	-0.00283827	0.00159039	-1.78463	0.0743217	-0.000925324	0.0021566	-0.429065	0.667876
rs76412680	22	34962560	0.0017191	0.00181207	0.948696	0.342776	0.00294213	0.00245531	1.19827	0.230812
rs79089830	22	34963722	0.0015551	0.0020693	0.751511	0.452346	-0.00302267	0.00280562	-1.07736	0.281319
rs714018	22	34972634	0.00119624	0.000723958	1.65237	0.0984611	0.00190574	0.000981695	1.94128	0.0522258
rs5999446	22	34973064	-0.000145026	0.000636646	-0.227796	0.819805	0.00010159	0.000863301	0.117677	0.906324
rs5999450	22	34982457	-0.000279302	0.000642494	-0.434715	0.66377	-0.000468711	0.000871	-0.53813	0.590488
rs5749887	22	34985195	0.00130632	0.00112616	1.15997	0.246061	0.00137203	0.00152752	0.898208	0.369075
rs2281025	22	34985697	5.5e-05	0.000516694	0.106453	0.915223	0.000482898	0.000700406	0.689454	0.490538
rs73162507	22	34988223	0.000750956	0.00156018	0.481326	0.630285	-0.00157075	0.00211475	-0.742759	0.457628
rs73162512	22	34988919	-0.00164704	0.000906086	-1.81775	0.0691032	0.000775968	0.00122817	0.631806	0.527514
rs12159812	22	34990465	0.00236613	0.00130859	1.80815	0.0705835	0.000694506	0.00177477	0.391322	0.695559
rs35254032	22	34993160	0.000181373	0.00110263	0.164491	0.869344	-0.00316011	0.00149471	-2.11421	0.0344986
rs4821268	22	34997079	0.000404298	0.000463503	0.872267	0.383063	-0.00128368	0.000628336	-2.04299	0.0410542
rs5999462	22	35001232	0.00220793	0.001302	1.6958	0.0899257	0.000910569	0.00176603	0.515603	0.606132
rs75317049	22	35001433	0.00210417	0.00141822	1.48367	0.137898	-0.000449168	0.00192288	-0.233592	0.815302
rs77703510	22	35001774	-0.000306067	0.00208815	-0.146573	0.883469	-0.000878631	0.00282964	-0.31051	0.756173
rs78385329	22	35002559	-0.000499599	0.000869819	-0.574371	0.565717	0.00180845	0.00117924	1.53357	0.125137
rs117019075	22	35003222	-0.000407858	0.00113066	-0.360725	0.718305	0.000839735	0.00153261	0.547911	0.583753
rs2179148	22	35028125	0.000201961	0.000761271	0.265294	0.790783	-0.00190264	0.00103272	-1.84236	0.0654239
rs5999481	22	35031598	0.00185045	0.00130499	1.41797	0.1562	0.000417	0.00176997	0.235597	0.813745
rs5749911	22	35036132	-0.0004458	0.000881536	-0.505708	0.613062	0.000325191	0.00119508	0.272109	0.785538
rs16994504	22	35047216	-0.000303535	0.00104576	-0.290252	0.771624	-0.00299886	0.00141775	-2.11522	0.0344121
rs4821274	22	35047355	0.000593935	0.000497082	1.19484	0.232149	-0.00161459	0.000674014	-2.39549	0.0165987
rs5755188	22	35047695	0.000556728	0.000495161	1.12434	0.260871	-0.00151896	0.000671417	-2.26232	0.0236782
rs16994510	22	35048291	-0.00124038	0.00108044	-1.14803	0.250956	8.71e-05	0.00146469	0.0594896	0.952562
rs9610070	22	35049402	-0.00100868	0.00133142	-0.757601	0.448691	-0.000886455	0.00180473	-0.491184	0.623296
rs7285096	22	35066091	-0.000667935	0.00108543	-0.615366	0.538314	-1.32e-05	0.00147151	-0.00899351	0.992824
rs71314915	22	35068674	-0.000976897	0.00102827	-0.950035	0.342095	4.16e-05	0.0013937	0.0298308	0.976202
rs7286174	22	35091071	1.55e-05	0.000478475	0.0323395	0.974201	-0.00146646	0.000648586	-2.26102	0.0237589
rs5999503	22	35092473	0.00195985	0.00130557	1.50115	0.133319	0.000780732	0.00177037	0.441	0.659213
rs2213448	22	35093399	0.000150294	0.000501858	0.299475	0.764578	-0.00159467	0.000680471	-2.34348	0.0191053
rs17772681	22	35108876	-0.00106587	0.00102026	-1.04471	0.296159	0.000615301	0.00138301	0.4449	0.656392
rs118136083	22	35109337	-0.000701642	0.00124072	-0.565511	0.571727	-0.00290058	0.00168175	-1.72473	0.0845763
rs118001321	22	35114710	0.00283565	0.00139282	2.03591	0.0417605	0.00248428	0.00188807	1.31578	0.18825
rs5755243	22	35118171	-2.91e-05	0.00145462	-0.0199875	0.984053	-5.84e-05	0.00197197	-0.0296282	0.976364
rs739067	22	35127979	0.000300531	0.000949724	0.316441	0.751668	-0.000425549	0.00128804	-0.330385	0.74111
rs117276455	22	35138148	0.000770334	0.00157034	0.490554	0.623743	0.000221988	0.00212832	0.104302	0.91693
rs137237	22	35140640	0.000501736	0.000542493	0.92487	0.355034	0.000654092	0.000735767	0.888992	0.374008
rs117180471	22	35147080	-0.000528902	0.00122123	-0.433089	0.66495	-0.00187722	0.00165544	-1.13397	0.256808
rs79007422	22	35155956	0.000294875	0.000808425	0.364753	0.715296	-0.000103867	0.00109587	-0.0947801	0.92449
rs78876116	22	35157260	-0.00117287	0.0011826	-0.991766	0.321312	0.000391624	0.0016041	0.24414	0.807123
rs117748658	22	35166424	0.00199331	0.00190439	1.0467	0.295241	-0.00143773	0.00258105	-0.557034	0.577505
rs183988850	22	35167022	0.000247573	0.00197416	0.125406	0.900202	-0.000678025	0.00267444	-0.25352	0.799866
rs75792094	22	35167637	-0.00387411	0.00109056	-3.55239	0.000381801	-0.00330755	0.00147856	-2.23701	0.0252864
rs137272	22	35167697	0.00147288	0.000723582	2.03553	0.0417981	0.000753308	0.000980927	0.767956	0.442514
rs117601797	22	35168581	0.000630319	0.00101317	0.622125	0.53386	0.00179173	0.00137327	1.30472	0.191989
rs62240852	22	35172582	0.00192393	0.000810398	2.37406	0.0175943	0.00136045	0.00109889	1.23802	0.21571
rs4645082	22	35182552	0.00201102	0.00080809	2.4886	0.0128252	0.00159069	0.00109586	1.45154	0.146629
rs34125559	22	35192087	-0.000112693	0.00122526	-0.0919752	0.926718	-0.00183214	0.00166101	-1.10303	0.270014
rs5999549	22	35203632	0.000402268	0.000521874	0.770815	0.440817	0.00111926	0.000707464	1.58208	0.113633
rs5999551	22	35209136	-4.54e-05	0.000428463	-0.105947	0.915625	1.16e-05	0.000580982	0.0198815	0.984138
rs73164191	22	35211032	-0.00103155	0.000940506	-1.0968	0.272728	0.000907775	0.00127543	0.711739	0.476627
rs9610140	22	35211276	-0.000228535	0.000456998	-0.500079	0.61702	-0.000604283	0.000619392	-0.975608	0.32926
rs984322	22	35221511	0.000425757	0.000536656	0.793351	0.427574	0.000847651	0.000727431	1.16527	0.243912
rs12159254	22	35225787	0.000156587	0.00158976	0.0984974	0.921537	-0.0027969	0.00215502	-1.29785	0.194338
rs2038085	22	35236527	0.000165901	0.000466136	0.355907	0.72191	-0.00029914	0.000632036	-0.473295	0.636003
rs77655218	22	35238561	0.00236228	0.00108593	2.17535	0.0296043	0.0020375	0.00147184	1.38432	0.166262
rs11703953	22	35242735	0.000663166	0.000505037	1.3131	0.189149	0.00117412	0.000684582	1.71509	0.0863303
rs13057782	22	35245946	-0.00040316	0.000429752	-0.938122	0.348182	-0.000223713	0.000582588	-0.383998	0.70098
rs116923341	22	35259690	-0.000284398	0.00175523	-0.162029	0.871283	0.00465827	0.00237832	1.95864	0.0501556
rs5755382	22	35260875	0.000322114	0.00043553	0.739591	0.459549	-0.00014823	0.000590539	-0.251009	0.801807
rs11703990	22	35281938	0.00418749	0.00183405	2.28319	0.02242	0.00505622	0.00248629	2.03364	0.041989
rs137217	22	35291275	4.43e-05	0.000431103	0.102834	0.918095	0.000308192	0.000584084	0.52765	0.597743
rs8139897	22	35292292	0.000506325	0.00120749	0.419321	0.674982	-0.00168186	0.00163651	-1.02772	0.304084
rs75482202	22	35296277	0.000774301	0.00195354	0.396359	0.691841	0.000989833	0.00264828	0.373764	0.70858
rs737828	22	35308197	-0.000500754	0.000442475	-1.13171	0.257757	-0.00159341	0.000599883	-2.6562	0.0079032
rs117649015	22	35317012	0.000620998	0.00120553	0.515125	0.606466	0.00447633	0.00163489	2.73801	0.00618167
rs4821318	22	35327772	-0.000189013	0.00113593	-0.166395	0.867846	0.000955661	0.00154005	0.620541	0.534902
rs2413283	22	35328229	-0.00110295	0.000864171	-1.27631	0.201845	0.000659235	0.00117153	0.562713	0.57363
rs76892526	22	35330223	0.0017113	0.00126307	1.35487	0.175459	0.00283686	0.0017122	1.65685	0.0975505
rs5750001	22	35331562	-0.00060121	0.000429527	-1.3997	0.161603	-0.00118968	0.000582223	-2.04333	0.0410203
rs4239875	22	35338995	0.000376	0.000537998	0.698888	0.484623	-0.000539621	0.000729694	-0.739517	0.459594
rs763925	22	35340428	-8.99e-05	0.000434673	-0.206933	0.836062	-0.000912975	0.000589243	-1.5494	0.121286
rs4635628	22	35340584	-0.00025963	0.000495964	-0.523484	0.600638	-0.00116941	0.000672462	-1.73899	0.0820369
rs7288089	22	35341316	-0.000862554	0.000502423	-1.71679	0.0860187	-0.00125856	0.000681003	-1.8481	0.0645895
rs2157216	22	35344317	0.000239949	0.000544705	0.440511	0.659567	-0.000931418	0.000738459	-1.2613	0.207202
rs7289498	22	35344720	8.31e-05	0.000797374	0.104188	0.91702	-0.00154573	0.00108135	-1.42944	0.152878
rs5750007	22	35347360	5.41e-05	0.000433857	0.124643	0.900806	-0.000962829	0.000588152	-1.63704	0.101623
rs117163221	22	35347797	-0.00523553	0.00185463	-2.82295	0.00475871	-0.00290607	0.00251421	-1.15586	0.24774
rs929027	22	35348741	-0.0012517	0.00167197	-0.748636	0.454077	-0.0011611	0.00226675	-0.512232	0.608489
rs1013513	22	35353740	0.00104748	0.00082146	1.27514	0.202261	-0.00248361	0.00111344	-2.23058	0.0257099
rs9610180	22	35360118	-0.00093473	0.00130579	-0.715834	0.474094	0.000671538	0.00177019	0.379359	0.704422
rs78400796	22	35360419	0.00184096	0.000960951	1.91577	0.0553956	-0.00233125	0.00130203	-1.79048	0.0733782
rs62243089	22	35362559	-0.00268768	0.00129324	-2.07826	0.0376866	-0.00313402	0.00175333	-1.78747	0.0738622
rs9607213	22	35362762	-9.77e-05	0.000919368	-0.106215	0.915412	0.00374491	0.0012462	3.00507	0.00265539
rs73166082	22	35366127	0.00120386	0.0011515	1.04547	0.295806	0.000785132	0.00156121	0.502898	0.615036
rs9607215	22	35368333	-0.000532992	0.000429262	-1.24165	0.214368	-0.0017273	0.000582016	-2.96778	0.00299984
rs5755469	22	35369739	-0.00175206	0.000688737	-2.54387	0.0109637	-0.00252813	0.00093409	-2.70652	0.00679968
rs9619497	22	35371248	-0.000474996	0.00048503	-0.979313	0.327426	-0.00118993	0.000657715	-1.80919	0.0704219
rs737821	22	35371707	0.000650136	0.00048589	1.33803	0.180887	0.000339458	0.000658724	0.515327	0.606325
rs73166090	22	35372628	0.000384588	0.0012951	0.296956	0.7665	0.000120966	0.00175564	0.0689015	0.945068
rs5755472	22	35373807	-0.00215214	0.00216871	-0.992359	0.321023	-0.00326005	0.00293827	-1.10952	0.267209
rs6518916	22	35375081	0.000406894	0.000503831	0.8076	0.419322	-0.000551044	0.000683127	-0.80665	0.419869
rs5755474	22	35376084	0.000427285	0.000510292	0.837334	0.402405	0.000171735	0.000691834	0.248232	0.803955
rs2097366	22	35376831	-0.000829184	0.00113236	-0.732265	0.464008	0.00159838	0.00153482	1.04141	0.297685
rs2018079	22	35378195	-0.000488858	0.000535381	-0.913103	0.361189	-8.03e-05	0.000726112	-0.110657	0.911889
rs35433006	22	35382268	-0.00019029	0.000428408	-0.444179	0.656913	0.000471384	0.000580768	0.811657	0.416989
rs7284835	22	35389836	4.15e-05	0.00080785	0.0513167	0.959073	-0.000543451	0.00109533	-0.496154	0.619786
rs76592472	22	35398125	-0.000879345	0.00103295	-0.851293	0.394607	-0.00304661	0.00139989	-2.17632	0.0295321
rs74438061	22	35401413	-9.51e-05	0.000435413	-0.218389	0.827126	-0.000327823	0.000590412	-0.555245	0.578727
rs731536	22	35402518	0.000261553	0.000465838	0.561469	0.574478	0.000743958	0.000631451	1.17817	0.238729
rs116845775	22	35404874	0.0014133	0.00186834	0.756447	0.449382	0.00217334	0.00253333	0.857899	0.390949
rs5755514	22	35412524	0.000618999	0.000439547	1.40827	0.159053	0.000944237	0.000595715	1.58505	0.112957
rs713708	22	35412768	0.000576603	0.000428374	1.34603	0.178294	0.000247857	0.000580686	0.426835	0.6695
rs7292124	22	35419122	-0.00104999	0.000949975	-1.10528	0.269037	0.0024257	0.00128809	1.88318	0.0596768
rs5999685	22	35435980	-0.000447158	0.000696185	-0.642298	0.52068	-0.00142578	0.000943674	-1.51088	0.130821
rs13053737	22	35438771	0.000750453	0.000987795	0.759725	0.447419	0.00129891	0.00133942	0.969753	0.33217
rs73168028	22	35439451	-0.000259423	0.000747005	-0.347284	0.728378	0.000210346	0.00101265	0.207719	0.835449
rs5999687	22	35440082	0.000578155	0.000439499	1.31549	0.188348	0.000997539	0.000595887	1.67404	0.0941234
rs80097772	22	35441637	-0.000108862	0.00113559	-0.0958645	0.923628	-0.000799972	0.00153962	-0.519589	0.60335
rs12485117	22	35442268	-0.000199872	0.00044615	-0.447994	0.654158	-0.000520298	0.000604695	-0.86043	0.389553
rs78283013	22	35444362	-0.000224143	0.00155327	-0.144304	0.885261	6.97e-05	0.00210644	0.0330829	0.973609
rs77278120	22	35447136	-0.00042183	0.000934752	-0.451275	0.651792	-0.00032944	0.00126703	-0.260009	0.794857
rs5999690	22	35450940	-0.000289141	0.000569842	-0.507405	0.611871	0.000110687	0.000772454	0.143293	0.886059
rs361863	22	35463162	-0.000237116	0.000444759	-0.533133	0.593942	-0.00068166	0.00060302	-1.13041	0.258304
rs61739193	22	35463225	-7.87e-05	0.000904531	-0.0870256	0.930651	-0.00184632	0.00122613	-1.50581	0.132117
rs362090	22	35463249	0.000299514	0.000428699	0.698657	0.484767	0.000541528	0.00058113	0.931853	0.351413
rs362112	22	35463994	0.000568519	0.000925057	0.614578	0.538834	-0.00316033	0.00125413	-2.51993	0.0117384
rs11705037	22	35466275	-0.000562267	0.000717155	-0.784023	0.433027	0.000973465	0.000972125	1.00138	0.316644
rs361785	22	35466485	0.000287679	0.000480731	0.59842	0.54956	0.000994153	0.000651702	1.52547	0.127142
rs4821351	22	35469757	-0.000103965	0.000439517	-0.236543	0.813012	0.000153903	0.000595791	0.258317	0.796163
rs62241661	22	35472150	0.000233373	0.000896059	0.260444	0.794521	-0.00117203	0.00121442	-0.965093	0.334499
rs118137268	22	35472266	0.00112485	0.00116917	0.962098	0.336001	-0.000727831	0.0015849	-0.459227	0.646071
rs17716114	22	35475355	9.89e-05	0.0021372	0.0462696	0.963095	-0.00275595	0.00289731	-0.95121	0.341498
rs117112372	22	35475457	-0.000904828	0.00173958	-0.520143	0.602965	0.00187366	0.0023588	0.794331	0.427004
rs8140287	22	35478529	-0.000658058	0.000927364	-0.709601	0.477952	0.00230957	0.00125702	1.83734	0.0661601
rs61735502	22	35481493	-0.000637886	0.000718097	-0.8883	0.37438	0.000891348	0.000973352	0.915751	0.359798
rs73168076	22	35487542	0.000288948	0.00170674	0.169299	0.865562	-0.00162986	0.00231375	-0.704423	0.48117
rs74498710	22	35505687	-0.000502332	0.000877547	-0.572428	0.567032	-0.0006254	0.00118971	-0.525676	0.599114
rs11705229	22	35508826	-0.000540895	0.000687279	-0.78701	0.431277	0.000459892	0.000931477	0.493724	0.621502
rs28581	22	35513951	0.00106527	0.000581664	1.83141	0.0670402	0.000243494	0.00078874	0.308713	0.75754
rs7292947	22	35517633	-0.000205813	0.000568637	-0.361941	0.717396	0.000924189	0.000771145	1.19846	0.230738
rs112528368	22	35519853	-0.000910457	0.00152206	-0.598175	0.549723	-0.00068189	0.00206349	-0.330455	0.741056
rs80187279	22	35522108	0.000356284	0.00116855	0.304894	0.760447	0.00130454	0.00158425	0.823443	0.410257
rs113861262	22	35525268	-0.00113419	0.00123442	-0.918806	0.358198	-0.00193613	0.00167305	-1.15725	0.247173
rs80730	22	35526281	-0.000423016	0.000436271	-0.969617	0.332238	-0.000369058	0.000591352	-0.624093	0.532567
rs116913396	22	35527928	0.000380139	0.00176163	0.215788	0.829153	0.00205873	0.0023882	0.862046	0.388663
rs134219	22	35530147	-0.000871539	0.000442609	-1.9691	0.048943	-0.000396332	0.000600109	-0.660433	0.508976
rs134220	22	35530483	0.000102813	0.000617969	0.166373	0.867864	0.000955961	0.000837599	1.14131	0.253742
rs11703379	22	35530868	-0.000725156	0.000929514	-0.780145	0.435306	0.000489648	0.00126007	0.388588	0.697581
rs9610220	22	35531612	4.26e-05	0.000862059	0.0494123	0.960591	0.000593446	0.00116859	0.507829	0.611574
rs9306297	22	35531698	0.0010028	0.000493774	2.03089	0.0422672	0.000418339	0.000669488	0.624864	0.532061
rs134222	22	35531757	-0.000465022	0.000434241	-1.07089	0.284222	-0.000525621	0.000588684	-0.892876	0.371924
rs5999731	22	35532059	0.000536328	0.000434988	1.23297	0.217587	0.00023282	0.00058977	0.394763	0.693018
rs134223	22	35532345	0.000241042	0.00106455	0.226426	0.820871	0.000152619	0.00144378	0.105708	0.915814
rs134231	22	35537967	3.11e-05	0.000726324	0.0427921	0.965867	0.000115703	0.000984542	0.11752	0.906448
rs739301	22	35538698	0.000999598	0.00110004	0.908695	0.363512	0.000710109	0.00149142	0.47613	0.633982
rs5755607	22	35540218	-0.000214748	0.00048774	-0.440292	0.659726	-9.56e-05	0.000661083	-0.144601	0.885026
rs5999744	22	35540603	-0.000544058	0.000478942	-1.13596	0.255974	-0.000581526	0.000649755	-0.894993	0.370792
rs9610224	22	35541191	-0.00159412	0.00116601	-1.36716	0.171578	-0.00337659	0.00158056	-2.13632	0.0326543
rs2413302	22	35543407	-0.000967762	0.000517228	-1.87106	0.0613382	-0.000703672	0.000701084	-1.00369	0.315528
rs875652	22	35549193	-0.000180033	0.000655508	-0.274646	0.783588	-0.000599186	0.000888628	-0.674282	0.500133
rs116973367	22	35554537	0.000463484	0.00161783	0.286486	0.774506	-0.00403808	0.00219305	-1.84131	0.0655776
rs134300	22	35558414	0.000481326	0.000955398	0.503797	0.614405	-0.00111683	0.00129546	-0.862109	0.388628
rs134302	22	35558709	0.000259283	0.00094549	0.274231	0.783907	-0.00101008	0.00128163	-0.788119	0.430628
rs134406	22	35579346	-0.000948362	0.000478422	-1.98227	0.0474497	-0.000665224	0.000648639	-1.02557	0.305096
rs62243533	22	35579481	-0.000444223	0.0012932	-0.343506	0.731218	-0.00235951	0.00175285	-1.3461	0.178272
rs134431	22	35588773	-0.000600105	0.000617593	-0.971684	0.331209	-8.77e-05	0.000837144	-0.104721	0.916597
rs78016737	22	35592652	-0.000603037	0.000828941	-0.727479	0.466933	-0.000394893	0.0011237	-0.351423	0.725271
rs11704975	22	35593042	-0.00114296	0.00075293	-1.51802	0.129012	0.000608748	0.00102057	0.59648	0.550855
rs61134707	22	35603836	-0.000767723	0.000715467	-1.07304	0.283255	-0.000533679	0.000970177	-0.550084	0.582262
rs118001361	22	35615574	-0.00103241	0.00207251	-0.498147	0.618381	0.00313134	0.00281127	1.11385	0.265344
rs9622164	22	35616077	-0.000903643	0.00104981	-0.860769	0.389366	-0.00168268	0.00142328	-1.18226	0.237104
rs4629262	22	35636183	-0.000116827	0.00119451	-0.0978028	0.922089	0.000228373	0.00162024	0.14095	0.88791
rs1053593	22	35660875	-0.000969211	0.000446997	-2.16827	0.0301389	-0.00108095	0.00060591	-1.78402	0.0744218
rs2235147	22	35664327	-0.000853745	0.000463492	-1.84199	0.0654783	-0.000952892	0.000628497	-1.51614	0.129484
rs9610279	22	35667461	-0.00103102	0.000447045	-2.3063	0.0210948	-0.00117297	0.000605916	-1.93586	0.052886
rs5750093	22	35684533	-0.000462741	0.000665036	-0.695814	0.486546	-0.00206952	0.000901499	-2.29564	0.0216969
rs73170193	22	35699103	3.6e-05	0.00101747	0.0353785	0.971778	0.000304021	0.00137929	0.220418	0.825546
rs138764	22	35703128	-0.000963576	0.000446651	-2.15733	0.0309805	-0.00117043	0.000605413	-1.93327	0.0532035
rs13057416	22	35704080	-0.00183474	0.00108311	-1.69396	0.0902741	-0.00272221	0.00146863	-1.85358	0.0638007
rs112823782	22	35707588	0.00148293	0.00127055	1.16716	0.243148	-0.000344228	0.00172213	-0.199885	0.841571
rs73170199	22	35708569	5.92e-05	0.000847096	0.069896	0.944276	0.000306753	0.00114842	0.267108	0.789386
rs11704301	22	35711543	-0.00117915	0.000576821	-2.04422	0.0409323	0.000310134	0.000781949	0.396616	0.691651
rs138784	22	35717246	-0.000303016	0.000553994	-0.546966	0.584403	-0.00187637	0.000750782	-2.49922	0.0124473
rs10483190	22	35722011	-0.000100299	0.000685703	-0.146271	0.883708	0.00048254	0.000929727	0.519013	0.603752
rs117631997	22	35723739	-0.000833824	0.0013729	-0.607345	0.543622	-0.00171933	0.00186114	-0.923807	0.355587
rs4466	22	35723831	-0.000754999	0.00064291	-1.17435	0.240257	-0.00131284	0.000871947	-1.50564	0.13216
rs13055137	22	35727976	0.00182613	0.00137169	1.3313	0.18309	0.00304498	0.00186005	1.63705	0.101622
rs138788	22	35729721	-0.000742886	0.000433506	-1.71367	0.0865901	-0.00014608	0.000587639	-0.248589	0.803679
rs138794	22	35733654	-0.000590109	0.000439943	-1.34133	0.179815	-0.000335625	0.000596414	-0.562738	0.573614
rs114628428	22	35742762	-0.00138637	0.00102276	-1.35552	0.175253	-5.74e-06	0.00138647	-0.00413673	0.996699
rs6518950	22	35745196	-0.000343733	0.000474039	-0.725115	0.468382	0.00160084	0.000642666	2.49093	0.0127413
rs133407	22	35749400	-0.000427648	0.000426267	-1.00324	0.315745	0.000488886	0.000577736	0.84621	0.397436
rs17793276	22	35750980	0.000318723	0.000690175	0.4618	0.644225	-0.00119351	0.000935508	-1.27578	0.202033
rs59329045	22	35755340	-0.00158922	0.000974723	-1.63043	0.103012	-0.00128725	0.00132125	-0.974264	0.329926
rs79861874	22	35758019	-4.95e-05	0.000982768	-0.0503453	0.959847	-0.00122522	0.0013324	-0.919561	0.357803
rs2413345	22	35764919	3.67e-05	0.000426211	0.0860433	0.931432	-0.000116606	0.000577806	-0.201808	0.840067
rs735267	22	35768057	-0.000653253	0.000442485	-1.47633	0.139857	-9.85e-05	0.000599795	-0.164147	0.869616
rs77069690	22	35772168	0.00200847	0.000936945	2.14363	0.032063	-0.000341977	0.00127023	-0.269226	0.787756
rs2071747	22	35777185	-0.00167531	0.000913414	-1.83412	0.0666365	-0.00174378	0.00123863	-1.40783	0.159182
rs17885925	22	35779223	-0.000719001	0.000972504	-0.739329	0.459708	0.00155982	0.00131838	1.18314	0.236757
rs2071749	22	35783413	0.000500047	0.00042819	1.16781	0.242883	0.000442162	0.00058028	0.76198	0.446073
rs143430077	22	35786003	-0.00154504	0.000912639	-1.69294	0.0904683	-0.00174875	0.00123695	-1.41376	0.157434
rs75125910	22	35786659	0.000528787	0.00170818	0.309562	0.756894	-0.00178789	0.00231689	-0.771677	0.440306
rs5995099	22	35787235	-0.000547549	0.000462134	-1.18483	0.236086	-0.000711165	0.000626467	-1.1352	0.256292
rs2285112	22	35789263	-0.000818672	0.000440803	-1.85723	0.0632795	-0.000268562	0.000597527	-0.449455	0.653104
rs76382557	22	35792477	0.00121754	0.000971492	1.25326	0.21011	-0.000518183	0.00131714	-0.393414	0.694014
rs116786363	22	35793918	-0.00116293	0.000862312	-1.34862	0.17746	-0.00186273	0.00116868	-1.59388	0.110965
rs4645742	22	35797833	0.000218178	0.000875687	0.249151	0.803244	0.00180107	0.00118743	1.51678	0.129322
rs4645747	22	35798935	-0.000125998	0.00181671	-0.0693549	0.944707	0.000214408	0.00246278	0.0870593	0.930624
rs2307340	22	35802661	-0.0010004	0.000748174	-1.33712	0.181185	-0.00135709	0.00101409	-1.33823	0.180823
Affx-19501660	22	35805720	0.00124547	0.00106116	1.17368	0.240524	0.00197928	0.00143869	1.37575	0.1689
rs2071740	22	35814215	0.0005486	0.000782937	0.700695	0.483494	0.000307257	0.00106152	0.289451	0.772236
rs133425	22	35814962	0.000810479	0.000821101	0.987064	0.323612	0.00135216	0.00111189	1.21609	0.223952
rs133426	22	35815296	-2.56e-05	0.000426562	-0.0599822	0.95217	-0.000288859	0.000578418	-0.499394	0.617502
rs2071744	22	35817553	-0.000806572	0.000482742	-1.67082	0.0947592	-0.00047271	0.000654372	-0.722387	0.470057
rs77581913	22	35831349	-0.00273142	0.00173831	-1.57131	0.116111	0.00263454	0.00235606	1.1182	0.263484
rs28407014	22	35840396	0.000270408	0.000427284	0.632852	0.526831	-0.000518279	0.000579103	-0.894969	0.370805
rs28716894	22	35842782	-0.000144698	0.000519377	-0.2786	0.780552	-0.000334268	0.000704135	-0.474722	0.634985
rs116859443	22	35843799	0.00220351	0.00181222	1.21592	0.224016	-0.000933091	0.00245736	-0.379713	0.704159
rs76972169	22	35844298	-0.000499561	0.00103538	-0.48249	0.629458	-0.00315592	0.00140344	-2.24871	0.0245319
rs28374436	22	35848659	0.000243755	0.000620233	0.393005	0.694316	-0.0013021	0.000840644	-1.54893	0.121399
rs4075686	22	35855828	-0.000513907	0.000517284	-0.993471	0.320481	-0.000313476	0.000701201	-0.447056	0.654835
rs66908696	22	35859158	0.000675704	0.000498	1.35684	0.174834	-0.000540171	0.000675245	-0.799963	0.423733
rs77152499	22	35860077	-0.000705563	0.00154245	-0.45743	0.647362	-7.81e-05	0.00209135	-0.0373455	0.97021
rs78841212	22	35864572	7.28e-05	0.00115563	0.0629657	0.949794	4.46e-05	0.0015666	0.0284388	0.977312
rs117054179	22	35868337	0.000875199	0.0017489	0.500429	0.616773	-0.000361006	0.00237111	-0.152252	0.878988
rs28458415	22	35868392	0.000120726	0.000604413	0.199741	0.841683	0.000938036	0.000819377	1.14482	0.252286
rs28532438	22	35869319	0.000214892	0.000608746	0.353008	0.724083	-0.00165659	0.000825209	-2.00748	0.0446999
rs28661233	22	35871232	0.000166341	0.000648101	0.25666	0.797442	0.0016143	0.00087852	1.83753	0.066133
rs28540904	22	35875615	0.000213595	0.000567773	0.376199	0.706769	-0.00138418	0.000769521	-1.79875	0.0720593
rs28637837	22	35877611	0.000350637	0.000563892	0.621816	0.534064	-0.00109335	0.000764527	-1.4301	0.152688
rs73154026	22	35879081	0.000402717	0.000816647	0.493135	0.621917	-0.00202472	0.0011071	-1.82885	0.0674231
rs118075321	22	35879139	0.000842517	0.0012017	0.701106	0.483237	-0.000338303	0.00162904	-0.207671	0.835486
rs79210957	22	35881356	0.00086207	0.00123703	0.696889	0.485873	0.000390666	0.00167642	0.233035	0.815734
rs117626002	22	35882281	0.000475068	0.00202909	0.234129	0.814885	-0.00276463	0.00275197	-1.0046	0.315092
rs28620356	22	35882540	0.000303393	0.000448286	0.676785	0.498543	-0.000447946	0.000607843	-0.736944	0.461157
rs77512881	22	35885798	-0.00068998	0.000966664	-0.713774	0.475367	-0.00313874	0.00131045	-2.39516	0.0166136
rs28625952	22	35889624	-0.000584207	0.00111026	-0.526188	0.598758	-0.00198205	0.00150501	-1.31696	0.187853
rs9622202	22	35890112	-0.000177059	0.000437816	-0.404414	0.685909	-0.000265537	0.000593747	-0.447223	0.654715
Affx-19503864	22	35893156	0.000254225	0.000502264	0.506157	0.612747	0.00091108	0.000681396	1.33708	0.181199
rs8136332	22	35898803	-0.000228168	0.000579021	-0.394059	0.693538	-0.000974394	0.000785	-1.24127	0.214508
rs9607269	22	35902517	0.000230032	0.000465252	0.494424	0.621007	0.00107613	0.000630949	1.70557	0.0880886
rs5999849	22	35902777	0.000617373	0.000819083	0.753736	0.451008	-0.00232775	0.00111009	-2.0969	0.036003
rs5999851	22	35905067	0.000201185	0.000439423	0.457838	0.647069	0.000245209	0.000595899	0.411494	0.68071
rs76617451	22	35910311	0.0017655	0.00126024	1.40092	0.161238	0.00234255	0.00170811	1.37142	0.170244
rs117694251	22	35911044	-0.000564968	0.00114583	-0.493065	0.621967	0.000525959	0.00155309	0.338653	0.734871
rs5999854	22	35913606	9.43e-05	0.000427874	0.220423	0.825542	0.000354777	0.000579984	0.611701	0.540736
rs5999855	22	35913976	0.000678781	0.000693933	0.978165	0.327994	-0.000780842	0.000940622	-0.830134	0.406464
rs77678393	22	35914490	0.000631613	0.000856151	0.737736	0.460675	-0.000945065	0.00116031	-0.814491	0.415364
rs9610308	22	35915388	-0.000230514	0.00043061	-0.535321	0.592429	3.78e-05	0.000583609	0.0647418	0.94838
rs73154040	22	35915430	0.00072711	0.00116055	0.626524	0.530971	-0.00258105	0.0015737	-1.64012	0.100982
rs470108	22	35916076	9.48e-05	0.000874466	0.108414	0.913667	0.00143186	0.00118529	1.20802	0.227039
rs139057	22	35916680	-0.000223664	0.000996355	-0.224482	0.822382	-0.000267759	0.00135099	-0.198195	0.842893
rs713968	22	35917546	0.000279293	0.000426768	0.654438	0.51283	-0.000847899	0.000578516	-1.46565	0.142746
rs35806646	22	35918270	0.000829234	0.000840197	0.986952	0.323667	-0.000309473	0.00113931	-0.271633	0.785905
rs139059	22	35919446	0.000365914	0.000599585	0.610279	0.541677	-0.00147963	0.000812718	-1.82059	0.0686696
rs470109	22	35919837	0.000424095	0.000788562	0.537808	0.59071	-0.000737753	0.00106903	-0.690113	0.490124
rs5999860	22	35922604	-0.000658771	0.000427413	-1.5413	0.123245	0.00181002	0.000579332	3.12432	0.00178231
rs4821409	22	35925430	0.000616098	0.00048955	1.2585	0.208212	-0.00153042	0.000663655	-2.30604	0.0211088
rs76475935	22	35933613	0.000642292	0.00146657	0.437955	0.66142	0.00196509	0.00198878	0.988085	0.323112
rs13053308	22	35934614	-0.00050396	0.000427127	-1.17988	0.238048	0.00153776	0.000579189	2.65503	0.00793061
rs4820197	22	35939369	-0.000484557	0.000427697	-1.13294	0.257239	0.00161966	0.000579869	2.79315	0.00522003
rs5995117	22	35944014	-1.85e-05	0.000435838	-0.0423598	0.966212	0.00191827	0.000590776	3.24704	0.00116626
rs41279995	22	35948120	8.2e-05	0.00115386	0.0710662	0.943345	0.0017528	0.00156402	1.1207	0.262415
rs736210	22	35948435	-0.000245965	0.000475865	-0.516879	0.605241	-0.00113954	0.000645137	-1.76636	0.0773369
rs62231848	22	35951876	0.000806485	0.000573461	1.40635	0.159623	-0.000738645	0.000777656	-0.949835	0.342197
rs6518959	22	35952322	-0.000448689	0.000669177	-0.670509	0.502534	-0.000716607	0.000907165	-0.789941	0.429563
rs926336	22	35952603	0.000885908	0.000682233	1.29854	0.194103	-0.00145682	0.00092489	-1.57513	0.115228
rs2179248	22	35956104	-0.000327709	0.000431734	-0.759054	0.447821	-0.000368959	0.000585125	-0.630565	0.528326
rs5750115	22	35959242	-8.01e-05	0.000452413	-0.176954	0.859545	-0.000659862	0.0006133	-1.07592	0.281964
rs77546489	22	35959734	4.13e-05	0.00189073	0.0218404	0.982575	-0.000142569	0.00256333	-0.0556186	0.955646
rs118154774	22	35961330	0.00101665	0.00109297	0.930166	0.352286	-0.00132671	0.00148174	-0.89537	0.37059
rs738368	22	35962060	-0.000113562	0.000558554	-0.203314	0.83889	-0.000520219	0.00075714	-0.687084	0.49203
rs926338	22	35964158	0.000636915	0.000583433	1.09167	0.27498	-0.000763476	0.000790934	-0.965284	0.334403
rs55634757	22	35964410	0.00124326	0.000819252	1.51755	0.129128	-0.00182145	0.00111071	-1.63989	0.10103
rs13055700	22	35972304	-3.18e-05	0.000514669	-0.0618463	0.950685	-0.000527822	0.000697832	-0.756373	0.449426
rs5750120	22	35975792	0.00122474	0.00190145	0.644111	0.519504	0.000644638	0.0025776	0.250092	0.802516
rs9610321	22	35977158	-0.000553433	0.000435047	-1.27212	0.203331	0.00102448	0.000590159	1.73594	0.0825759
rs78445996	22	35979968	0.000463758	0.000657051	0.705817	0.480302	-0.000990447	0.000890839	-1.11181	0.266219
rs12628385	22	35982589	-0.00305203	0.00207279	-1.47242	0.140907	-0.00441899	0.0028108	-1.57214	0.115918
rs932332	22	35982800	0.000978352	0.000702144	1.39338	0.163506	-0.00157423	0.000951968	-1.65366	0.0981976
rs78252786	22	35984019	-0.000735103	0.00205835	-0.357132	0.720993	-0.00276233	0.00278966	-0.990204	0.322075
rs5995124	22	35984385	0.00100479	0.000560222	1.79355	0.0728855	-0.00127218	0.000759534	-1.67495	0.0939448
rs7285118	22	35985165	0.0011558	0.00140634	0.821847	0.411165	0.000310811	0.00190701	0.162983	0.870532
rs5755778	22	35992907	-0.00109804	0.00145182	-0.756318	0.449459	-0.00110967	0.00196774	-0.563928	0.572804
rs4821419	22	35993783	9.83e-05	0.000426954	0.230339	0.817828	-0.00184265	0.000578745	-3.18388	0.00145332
rs9607278	22	35996272	-1.15e-06	0.000850775	-0.00135477	0.998919	0.001739	0.00115334	1.50779	0.131609
rs117674301	22	35998588	0.000965728	0.00157712	0.612335	0.540317	-0.00365741	0.00213885	-1.70999	0.0872685
rs4820205	22	36001258	-0.000294838	0.000436995	-0.674693	0.499871	-0.00143023	0.000592485	-2.41395	0.0157814
rs45446591	22	36002985	-0.00164694	0.00167658	-0.982322	0.325942	-0.00127959	0.00227288	-0.562982	0.573448
rs7292	22	36007045	-0.000159229	0.000427929	-0.372091	0.709825	0.00220867	0.000580166	3.80696	0.000140713
rs7293	22	36007075	-0.000150902	0.000427684	-0.352836	0.724212	0.00222759	0.000579735	3.84242	0.000121851
rs5755791	22	36011129	-0.000146009	0.000428802	-0.340504	0.733477	-0.0016394	0.000581537	-2.81908	0.00481653
rs45485197	22	36013119	-0.00174195	0.0015399	-1.13121	0.257968	-0.000872566	0.00208834	-0.417828	0.676073
rs45492203	22	36014553	-0.000253133	0.00137075	-0.184668	0.85349	0.00287133	0.00185804	1.54535	0.122262
rs55841632	22	36027062	0.00207537	0.00123093	1.68602	0.0917934	-0.00191154	0.00166888	-1.1454	0.252045
rs2103768	22	36032971	-0.000476177	0.000445217	-1.06954	0.284828	-0.00147828	0.000603914	-2.44783	0.0143724
rs5999901	22	36034065	0.000843964	0.000719243	1.17341	0.240634	-0.000415207	0.000974994	-0.425856	0.670213
rs10154656	22	36034818	4.25e-07	0.000428377	0.000991235	0.999209	0.00163761	0.000580728	2.81993	0.00480374
rs5755809	22	36038700	-0.000962803	0.00143476	-0.671054	0.502187	-0.00263955	0.0019447	-1.3573	0.174686
rs5999910	22	36040410	0.000678283	0.000846084	0.801673	0.422743	-0.00122711	0.00114798	-1.06894	0.2851
rs5995131	22	36043201	0.00017431	0.000675677	0.257978	0.796424	-0.00133066	0.000916241	-1.45231	0.146417
rs4820207	22	36043635	-0.00140928	0.00151713	-0.928911	0.352936	0.00356592	0.00205735	1.73326	0.0830513
rs77311828	22	36044487	-0.0014386	0.00139586	-1.03062	0.302718	-0.00233236	0.00189218	-1.23263	0.217713
rs5995134	22	36052321	0.000824997	0.00179605	0.459341	0.64599	3.95e-05	0.00243574	0.0162181	0.98706
rs5755828	22	36053342	-0.00172154	0.00145078	-1.18663	0.235373	-0.00341398	0.00196693	-1.73569	0.0826201
rs34730073	22	36053526	-0.000215746	0.000717088	-0.300865	0.763518	-0.000727485	0.000972576	-0.747999	0.454462
rs5999923	22	36055130	0.00115129	0.00198711	0.57938	0.562333	8.13e-05	0.00269457	0.0301549	0.975944
rs117706555	22	36063884	-0.0014495	0.00191612	-0.756478	0.449363	-0.00447496	0.00259825	-1.72229	0.0850171
rs4327313	22	36072262	-0.000220421	0.000442747	-0.497848	0.618591	-0.00111966	0.000600436	-1.86474	0.0622185
rs5755867	22	36074043	-0.000332204	0.00113072	-0.293798	0.768913	-0.00182468	0.00153288	-1.19036	0.233907
rs79075185	22	36080160	-8.2e-05	0.00199587	-0.0410745	0.967237	-0.00470371	0.00270576	-1.73841	0.08214
rs8140555	22	36082417	-0.000470367	0.000432357	-1.08791	0.276634	-0.000682349	0.000585961	-1.1645	0.244224
rs79556356	22	36084791	0.00116167	0.00144762	0.802466	0.422284	-0.00277973	0.00196256	-1.41637	0.156667
rs62233611	22	36085208	-0.00359717	0.00205205	-1.75297	0.0796088	-0.000967286	0.00278322	-0.347541	0.728185
rs5755878	22	36085347	-0.000640914	0.000434714	-1.47434	0.140392	-0.000806112	0.000589562	-1.36731	0.171531
rs5999950	22	36094766	0.000562508	0.000483131	1.1643	0.244305	-0.000263297	0.000655203	-0.401856	0.68779
rs10460756	22	36103951	0.000641723	0.00046053	1.39345	0.163486	-0.000324805	0.000624308	-0.520264	0.60288
rs5755921	22	36104730	-0.00121062	0.000458539	-2.64017	0.00828694	0.000171179	0.000621592	0.275388	0.783019
rs117371213	22	36107321	0.00370556	0.0011762	3.15045	0.00163034	-0.000161857	0.0015948	-0.10149	0.919161
rs76439581	22	36109570	0.000862306	0.00148772	0.579618	0.562173	0.00121282	0.00201589	0.601629	0.547421
rs1540297	22	36110465	0.000584717	0.000441936	1.32308	0.185809	0.000105016	0.000599113	0.175286	0.860855
rs8140119	22	36110944	-0.00150605	0.00123738	-1.21713	0.223555	0.000203785	0.0016771	0.12151	0.903287
rs5999970	22	36115172	0.00066494	0.000451963	1.47123	0.141231	-0.000107466	0.000613255	-0.17524	0.860892
rs41283201	22	36122380	0.000799747	0.00145355	0.550203	0.58218	0.00117386	0.00197107	0.595545	0.55148
rs73155887	22	36122724	0.00298787	0.00212153	1.40835	0.159028	0.00344472	0.00287449	1.19838	0.230772
rs2076671	22	36122930	0.000477763	0.000456949	1.04555	0.29577	-0.000150328	0.000619497	-0.242661	0.808268
rs2076672	22	36123083	9.94e-05	0.000481826	0.206313	0.836547	-0.000293131	0.000653075	-0.448848	0.653542
rs2076673	22	36124860	0.00054268	0.000455472	1.19147	0.233471	-0.000147516	0.000617622	-0.238845	0.811226
rs5750164	22	36125876	0.000571685	0.000455668	1.25461	0.209622	-0.000132799	0.000617706	-0.214988	0.829777
rs74510800	22	36127324	-0.00190238	0.0010561	-1.80132	0.0716535	0.000394	0.00143177	0.275184	0.783175
rs117722987	22	36128062	0.000169634	0.00116333	0.145818	0.884066	0.00100439	0.00157819	0.636417	0.524505
rs879680	22	36130527	-0.000995995	0.000468491	-2.12597	0.0335069	0.000201138	0.00063536	0.316574	0.751567
rs9610342	22	36130577	0.000480603	0.000434056	1.10724	0.268192	7.67e-05	0.000588335	0.130379	0.896267
rs5999989	22	36130786	0.000633384	0.000486724	1.30132	0.19315	-0.000757081	0.00066013	-1.14687	0.251437
rs5001172	22	36133739	0.0002947	0.000417262	0.70627	0.480021	0.000452569	0.000565939	0.799677	0.423898
rs13054868	22	36134668	0.000710899	0.000594946	1.1949	0.232128	0.000165462	0.000806521	0.205155	0.837451
rs9610350	22	36165105	-0.00123996	0.000658256	-1.88371	0.0596051	0.000475174	0.000892758	0.532254	0.594551
rs78016169	22	36165656	-0.00200887	0.00109986	-1.82648	0.0677797	-0.000699011	0.00149115	-0.468774	0.639232
rs116896918	22	36170990	-0.00143675	0.0015671	-0.916824	0.359236	0.00244407	0.00212493	1.15019	0.250066
rs9622285	22	36175768	0.000278658	0.00102085	0.272967	0.784879	0.00300558	0.00138375	2.17204	0.0298532
rs13055121	22	36176577	0.000815347	0.000653239	1.24816	0.211974	5.7e-05	0.000885696	0.0643821	0.948666
rs6000004	22	36180535	0.00157949	0.000618781	2.55258	0.0106934	-0.000358712	0.000838778	-0.42766	0.668899
rs5755950	22	36183988	0.00162505	0.000733957	2.2141	0.0268227	-0.000536456	0.000995219	-0.539033	0.589865
rs78036802	22	36198350	-0.000489775	0.00124247	-0.394195	0.693437	1.01e-05	0.00168438	0.00600217	0.995211
rs9610354	22	36202141	-0.00130722	0.000560223	-2.33339	0.0196281	0.000673552	0.000759477	0.886863	0.375153
rs73159795	22	36218764	0.00267934	0.00128283	2.08861	0.0367439	6.59e-05	0.00173895	0.0378772	0.969786
rs5755960	22	36233761	0.00161716	0.00102599	1.5762	0.114982	-0.000592302	0.00139084	-0.42586	0.67021
rs56275388	22	36240057	0.000211095	0.000542881	0.388841	0.697394	-0.000749729	0.000736068	-1.01856	0.308413
rs956119	22	36252267	-0.000500518	0.000827572	-0.604803	0.54531	-0.000844945	0.00112178	-0.753215	0.451322
rs75060918	22	36269528	-0.00192802	0.00111513	-1.72896	0.0838169	-0.000510595	0.00151254	-0.337573	0.735685
rs190463375	22	36271656	0.00143643	0.000986881	1.45553	0.145524	-0.000238378	0.00133863	-0.178076	0.858664
rs73161707	22	36283665	0.00225505	0.00121603	1.85444	0.0636777	0.000206272	0.00164868	0.125113	0.900434
rs7287809	22	36288106	-0.0013378	0.000573415	-2.33304	0.019647	0.000123478	0.000777417	0.158831	0.873803
rs6000026	22	36288320	0.00113062	0.000473982	2.38536	0.0170629	0.000846837	0.000642399	1.31824	0.187424
rs76120447	22	36308955	-0.000922791	0.00191343	-0.482271	0.629614	-0.00453675	0.00259403	-1.74892	0.0803055
rs5750200	22	36311770	0.00178758	0.000745941	2.39641	0.016557	-0.000812445	0.00101106	-0.803562	0.421651
rs76880662	22	36321663	0.00107802	0.000997643	1.08057	0.27989	0.000487108	0.00135315	0.35998	0.718862
rs11705304	22	36330938	-0.00107721	0.000855179	-1.25964	0.207802	0.00122406	0.00115904	1.0561	0.290924
rs5750202	22	36339542	0.00166038	0.000626295	2.65111	0.00802308	-0.000400863	0.000848993	-0.472163	0.636811
rs75048125	22	36342905	-0.000534953	0.00155084	-0.344944	0.730137	-0.000509364	0.00210355	-0.242144	0.808668
rs16996218	22	36360896	-0.00182196	0.00165	-1.10422	0.2695	-0.00185946	0.00223772	-0.830962	0.405996
rs139192031	22	36363641	0.000918109	0.00125983	0.728757	0.466151	-0.00175219	0.00170838	-1.02564	0.30506
rs76570802	22	36375913	0.000954617	0.00122843	0.777104	0.437098	-0.000995226	0.00166496	-0.597748	0.550009
rs118133888	22	36377903	-0.00443722	0.00205459	-2.15966	0.0307999	0.00293966	0.00278494	1.05555	0.291172
rs77964102	22	36406871	-0.00108528	0.00163104	-0.665389	0.505802	-0.0019456	0.00221132	-0.87984	0.378947
rs79398316	22	36414359	0.00122019	0.00108611	1.12345	0.261247	0.000836563	0.00147241	0.568158	0.569928
rs78377960	22	36423437	0.00173849	0.000755935	2.29978	0.0214612	-0.000130752	0.00102454	-0.12762	0.89845
rs1573708	22	36427484	-9.51e-05	0.000428022	-0.222074	0.824256	-0.000832787	0.0005804	-1.43485	0.15133
rs73161788	22	36439208	-0.000335187	0.000712499	-0.470438	0.638042	-0.000650937	0.000965982	-0.67386	0.500401
rs5750222	22	36449158	0.00192249	0.000627328	3.06457	0.00218002	-0.000424353	0.000850328	-0.499046	0.617747
rs12169267	22	36451815	0.000822465	0.000706796	1.16365	0.244566	-0.000213341	0.000957998	-0.222695	0.823773
rs5995199	22	36452745	0.00157632	0.00105677	1.49163	0.135796	0.00015959	0.0014323	0.111423	0.911281
rs132606	22	36457613	-0.000327943	0.00044417	-0.738328	0.460316	0.000255491	0.000602173	0.424282	0.67136
rs118014526	22	36459301	-0.0017824	0.00149303	-1.19382	0.232551	0.00054977	0.00202653	0.271287	0.786171
rs5995203	22	36460074	0.000990045	0.000650692	1.52153	0.128129	-0.000297203	0.000882077	-0.336936	0.736165
rs117962129	22	36467031	0.000522799	0.00133611	0.391283	0.695588	0.00169236	0.001811	0.934492	0.350051
rs6000112	22	36475222	-0.000322855	0.000523291	-0.61697	0.537255	-0.000830192	0.000709317	-1.17041	0.241837
rs117647168	22	36477019	-0.000810926	0.0012489	-0.649315	0.516135	0.00075434	0.0016933	0.445485	0.65597
rs739203	22	36480881	-0.000478507	0.000745682	-0.641703	0.521066	0.000204533	0.00101093	0.202322	0.839665
rs113886139	22	36496283	-0.000262873	0.000952764	-0.275905	0.782621	0.000264902	0.00129184	0.205058	0.837527
Affx-19519325	22	36498980	0.000577352	0.000460676	1.25327	0.210107	0.000817814	0.000624508	1.30953	0.190355
rs876417	22	36501713	-0.000231759	0.000450323	-0.514651	0.606797	-4.31e-05	0.000610523	-0.0705186	0.943781
rs78188544	22	36517307	2.98e-05	0.00056167	0.0531378	0.957622	-0.00108573	0.000760843	-1.42701	0.153578
rs11089780	22	36519002	-0.00110647	0.000652774	-1.69502	0.0900724	-0.000485469	0.000885024	-0.548538	0.583323
rs2413380	22	36519040	-0.000868492	0.000432719	-2.00706	0.0447442	0.000238597	0.000586819	0.406594	0.684307
rs6000142	22	36519596	0.00138444	0.000427987	3.23477	0.00121753	-6.4e-05	0.000580225	-0.110247	0.912214
rs5756080	22	36527967	0.00125183	0.000487969	2.56538	0.0103068	-0.000410354	0.000661669	-0.62018	0.53514
rs9610403	22	36532058	-0.00191046	0.00062155	-3.07371	0.00211434	0.000463665	0.000842559	0.550305	0.58211
rs132617	22	36533785	-6.23e-05	0.000444039	-0.140205	0.888498	0.000531814	0.000601884	0.883583	0.376922
rs61731692	22	36537725	-0.000650707	0.00059001	-1.10287	0.270082	-0.000715337	0.000799855	-0.894333	0.371144
rs61741884	22	36537763	-0.000395056	0.000895111	-0.441349	0.658961	0.000396177	0.00121377	0.326402	0.74412
rs3827346	22	36537893	-0.000428656	0.000539407	-0.794681	0.4268	-0.000708306	0.000731135	-0.968776	0.332658
rs80579	22	36540261	0.00152254	0.00045554	3.34227	0.000831077	-0.000648204	0.000617742	-1.04931	0.294035
rs132628	22	36541825	0.00039392	0.000481585	0.817967	0.413377	0.000367339	0.00065293	0.562601	0.573707
rs132642	22	36545137	0.00283131	0.000569105	4.97502	6.53e-07	-0.000562531	0.000771613	-0.729033	0.465982
rs132643	22	36545570	0.00162202	0.000452227	3.58673	0.000334903	-0.000563534	0.00061313	-0.91911	0.358039
rs77082320	22	36546358	-0.00163196	0.00195381	-0.835269	0.403567	0.00228321	0.00264867	0.862024	0.388675
rs9610413	22	36550782	-0.00138821	0.000451099	-3.07741	0.00208829	0.000451037	0.000611579	0.737496	0.460821
rs132653	22	36556823	0.00282937	0.000554668	5.10101	3.38e-07	-0.000322227	0.000751984	-0.428503	0.668286
rs16996442	22	36557521	-0.00138971	0.000931075	-1.49258	0.135547	0.000120894	0.00126223	0.0957778	0.923697
rs17731915	22	36560473	0.000643653	0.00114066	0.564283	0.572562	-0.00184257	0.00154631	-1.19159	0.233423
rs132662	22	36562951	-0.000359307	0.000449399	-0.799528	0.423985	2.4e-06	0.00060921	0.00394134	0.996855
rs132667	22	36565029	0.000665577	0.000428282	1.55406	0.120171	-0.000268451	0.000580623	-0.462351	0.64383
rs77014986	22	36567899	-0.000266477	0.000609425	-0.437259	0.661924	7.61e-05	0.000826008	0.0921542	0.926576
rs132671	22	36569844	0.000584519	0.00043577	1.34135	0.179809	0.00139473	0.000590733	2.36102	0.0182254
rs132684	22	36576223	0.000973443	0.000494846	1.96716	0.0491652	-0.000459098	0.000670804	-0.6844	0.493723
rs132688	22	36576940	-0.000388181	0.000481745	-0.805782	0.420369	-0.00114818	0.000653507	-1.75695	0.0789277
rs2239831	22	36583084	-0.000476005	0.000426274	-1.11667	0.264138	0.00117519	0.000578004	2.03319	0.0420343
rs132697	22	36584713	0.000959458	0.000498102	1.92623	0.0540769	-0.000360101	0.000675619	-0.532994	0.594038
rs6000173	22	36587223	-0.00036871	0.000430355	-0.856757	0.39158	0.00127745	0.000583388	2.1897	0.0285466
rs6000174	22	36587279	-0.000375457	0.000426604	-0.880106	0.378802	0.00124952	0.000578344	2.16051	0.0307339
rs2227167	22	36587486	-0.000380064	0.000426795	-0.890507	0.373194	0.00127507	0.000578593	2.20374	0.0275434
rs2227168	22	36587511	-0.000461598	0.000426422	-1.08249	0.279036	0.00120989	0.00057786	2.09374	0.0362839
rs132700	22	36587704	-0.000341854	0.000476114	-0.718009	0.472752	-0.00112902	0.000645409	-1.74931	0.0802384
rs9619593	22	36588489	-0.00265728	0.00143651	-1.84982	0.0643412	-0.00234917	0.00194714	-1.20647	0.227638
rs6000177	22	36592731	0.000724998	0.00171116	0.423688	0.671793	-0.000784014	0.00231899	-0.338085	0.7353
rs132706	22	36592998	0.00119959	0.000516576	2.32219	0.0202233	-0.000249448	0.00070042	-0.356141	0.721735
rs6000179	22	36594371	-9.22e-05	0.000750472	-0.122796	0.902269	0.00225198	0.00101746	2.21335	0.0268746
rs28431966	22	36594631	-3.6e-05	0.000969261	-0.0371633	0.970355	6.82e-06	0.00131382	0.00518842	0.99586
rs9610445	22	36597744	-3.16e-05	0.000712014	-0.0443396	0.964634	0.00221955	0.000965264	2.29943	0.0214814
rs132734	22	36597877	4.67e-05	0.000441523	0.105815	0.915729	0.000512572	0.000598468	0.856474	0.391736
rs80587	22	36598049	9.41e-05	0.000444907	0.211557	0.832453	0.000644325	0.000603112	1.06833	0.285371
rs4821465	22	36599659	1.48e-06	0.000448179	0.00331298	0.997357	0.000523523	0.000607921	0.861169	0.389146
rs6000190	22	36600841	-0.000683705	0.000446343	-1.53179	0.125574	-0.00027479	0.000605022	-0.454182	0.649698
rs132745	22	36605331	0.000714143	0.000516555	1.38251	0.166816	-0.000514297	0.000700235	-0.734465	0.462666
rs9610448	22	36608205	0.000518011	0.00043502	1.19077	0.233743	-0.000237082	0.000589755	-0.402001	0.687683
rs11704345	22	36609181	0.000288934	0.000512561	0.563707	0.572954	-0.000300982	0.000695079	-0.433019	0.665002
rs11704479	22	36609634	-8.3e-05	0.000781967	-0.106136	0.915475	0.000180978	0.00106034	0.170679	0.864476
rs9607323	22	36611382	0.000558383	0.000453636	1.2309	0.21836	-0.000134667	0.000615124	-0.218927	0.826707
rs4821469	22	36616445	8.56e-05	0.000802926	0.106652	0.915065	-0.000469946	0.00108855	-0.431716	0.665948
rs77010523	22	36616857	0.00220328	0.00133399	1.65164	0.0986081	0.000295708	0.00180875	0.163487	0.870135
rs68166856	22	36618077	0.000372504	0.000505869	0.736365	0.461509	-0.000357785	0.000685855	-0.521663	0.601905
rs118097350	22	36624231	-0.000141856	0.00201412	-0.0704309	0.943851	-0.00264888	0.00272915	-0.970589	0.331754
rs56230516	22	36626762	-0.000855091	0.000950885	-0.899258	0.368516	-0.000713598	0.00128865	-0.553757	0.579746
rs2010659	22	36629633	-0.000769091	0.000450592	-1.70685	0.0878516	0.000326274	0.000610665	0.534292	0.59314
rs1557533	22	36631593	-0.000362273	0.000427295	-0.847828	0.396534	0.000269192	0.000579427	0.464584	0.64223
rs74865964	22	36632643	0.00270991	0.000984383	2.7529	0.00590726	0.00118756	0.00133475	0.889726	0.373614
rs136142	22	36633025	-1.39e-05	0.000432558	-0.0322371	0.974283	8.91e-05	0.000586493	0.151922	0.879248
rs114913627	22	36633744	-0.000618172	0.00101627	-0.608275	0.543006	-0.000483336	0.00137779	-0.350805	0.725735
rs112266636	22	36633861	0.00247004	0.00126823	1.94763	0.05146	0.00143227	0.00171937	0.833022	0.404833
rs55880164	22	36634586	-0.00114136	0.00064982	-1.75643	0.0790169	-7.92e-05	0.000880976	-0.0898716	0.928389
rs2001195	22	36635032	1.83e-05	0.000427245	0.0429344	0.965754	-0.000267941	0.000579049	-0.462725	0.643561
rs136145	22	36635967	0.000181866	0.00043225	0.420742	0.673944	0.000357651	0.000585921	0.610409	0.541591
rs78736759	22	36643730	0.000239731	0.00120805	0.198445	0.842697	-0.00215017	0.0016374	-1.31316	0.189129
rs73165564	22	36644108	0.00072838	0.00107638	0.676695	0.4986	-0.000357241	0.00145906	-0.244843	0.806578
rs35345680	22	36644151	0.000376131	0.000537129	0.700263	0.483764	0.000880689	0.000728559	1.20881	0.226737
rs74631319	22	36644857	-0.00102752	0.000541179	-1.89867	0.0576088	-0.000494663	0.00073373	-0.674176	0.5002
rs34318457	22	36648738	0.000129856	0.000712791	0.182179	0.855442	9.13e-05	0.000966626	0.0944081	0.924785
rs28360494	22	36651231	0.000163337	0.000672279	0.242961	0.808036	0.000374558	0.000911358	0.410988	0.681081
rs136148	22	36652931	0.000321779	0.000463361	0.694444	0.487404	0.000475866	0.000628277	0.757414	0.448802
rs78188930	22	36655735	-0.00348297	0.0011839	-2.94194	0.00326189	-0.00209531	0.00160453	-1.30588	0.191596
rs41297245	22	36657740	0.00106245	0.000916392	1.15938	0.246302	0.00128764	0.00124242	1.03639	0.300021
rs136164	22	36657789	0.000370735	0.000435509	0.851269	0.394621	0.00108694	0.000590366	1.84114	0.0656027
rs4419330	22	36658855	0.00113137	0.000915213	1.23619	0.21639	0.00109277	0.001241	0.880556	0.378559
rs2239785	22	36661330	0.00055365	0.0005456	1.01475	0.310224	0.00128106	0.000739627	1.73203	0.0832689
rs136175	22	36661566	0.00057368	0.00054673	1.04929	0.294045	0.00134179	0.000741226	1.81024	0.07026
rs136176	22	36661646	0.000531688	0.000546448	0.97299	0.330559	0.00133085	0.000740875	1.79632	0.0724443
rs66473469	22	36662654	-0.000356964	0.00095153	-0.375147	0.707551	-0.000917155	0.00128965	-0.711167	0.476981
rs2012928	22	36664002	-0.000143119	0.0005512	-0.259649	0.795135	-0.00047601	0.000747364	-0.636919	0.524178
rs4821475	22	36669095	0.000766166	0.000492156	1.55675	0.11953	-0.000914047	0.000667109	-1.37016	0.170638
rs136186	22	36669145	-0.000542001	0.00184687	-0.293471	0.769163	-0.000531103	0.00250449	-0.21206	0.832061
rs4821476	22	36670690	0.000677891	0.000529767	1.2796	0.200686	-0.000632105	0.000718152	-0.880183	0.378761
rs136187	22	36672276	0.000369939	0.000440471	0.839872	0.400981	-0.000550047	0.000597122	-0.921165	0.356965
rs136197	22	36675364	-0.000569724	0.000432733	-1.31657	0.187983	0.00114366	0.000587152	1.94781	0.0514389
rs2481	22	36677400	0.000139336	0.0006255	0.222759	0.823723	-0.00130886	0.00084798	-1.5435	0.12271
rs735854	22	36679058	0.000370892	0.000442709	0.837779	0.402155	-0.000773157	0.000600322	-1.2879	0.197781
rs2071733	22	36680825	-0.000409513	0.000453883	-0.902245	0.366928	-0.000233602	0.000615233	-0.379697	0.704171
rs5756130	22	36684331	0.000355799	0.00107012	0.332486	0.739522	-0.00120424	0.00145052	-0.830211	0.40642
rs2269529	22	36684354	-0.00022468	0.000542744	-0.41397	0.678896	-0.00117208	0.000736036	-1.59242	0.111292
rs2269530	22	36684358	-0.00019827	0.000543027	-0.365121	0.715022	-0.0011864	0.000736127	-1.61168	0.107033
rs16996648	22	36692752	-0.000865057	0.00191693	-0.451273	0.651793	0.00201202	0.00259829	0.774362	0.438718
rs59922723	22	36693922	0.00136027	0.000917496	1.48259	0.138184	0.000730899	0.00124509	0.587024	0.557188
rs5756133	22	36693980	0.000350847	0.000447654	0.783744	0.433191	-0.000864778	0.000606789	-1.42517	0.154109
rs78511797	22	36697486	0.00169103	0.00151465	1.11645	0.264231	0.0013345	0.00205348	0.649871	0.515776
rs80084511	22	36704700	0.00130624	0.000980566	1.33213	0.182817	0.00239679	0.00132937	1.80295	0.0713963
rs17806543	22	36704834	-0.00048386	0.000848886	-0.569994	0.568682	-0.000698019	0.0011508	-0.606551	0.54415
rs75138027	22	36705622	0.00035536	0.000457776	0.776275	0.437587	-0.000784812	0.00062062	-1.26456	0.206029
rs2157256	22	36707661	0.000435426	0.000459058	0.948522	0.342865	-0.000729846	0.000622194	-1.17302	0.240789
rs3842715	22	36708049	-0.00028946	0.000535316	-0.540727	0.588696	-0.00100437	0.000725486	-1.38441	0.166235
rs5750250	22	36708483	-0.00104688	0.0011522	-0.908592	0.363566	-0.000318724	0.00156223	-0.204019	0.838339
rs1003366	22	36713020	-0.000555255	0.00141308	-0.392939	0.694365	-0.00170365	0.00191595	-0.889191	0.373901
rs55743715	22	36718351	0.000921303	0.000969739	0.950052	0.342087	0.00188357	0.00131468	1.43272	0.151938
rs9610491	22	36719387	0.00198697	0.00138314	1.43656	0.150844	0.000837717	0.00187517	0.446743	0.655061
rs5756156	22	36720779	0.0010015	0.000434703	2.30388	0.0212303	-0.000628258	0.00058934	-1.06604	0.286408
rs56029857	22	36722503	0.000846636	0.00132241	0.640225	0.522027	0.00263465	0.00179235	1.46994	0.141579
rs11704382	22	36728152	0.00127131	0.000876477	1.45047	0.146927	0.00167419	0.00118829	1.4089	0.158865
rs8135022	22	36732992	-0.000182639	0.000691687	-0.264049	0.791743	0.00054263	0.000937884	0.578569	0.562881
rs713839	22	36733938	0.000651529	0.000453154	1.43777	0.150502	-0.00106876	0.000614713	-1.73863	0.0821011
rs1109213	22	36738145	-0.000226051	0.000966393	-0.233912	0.815053	-0.00138504	0.00130958	-1.05763	0.290227
rs9607336	22	36740566	-0.0020027	0.0019119	-1.04749	0.294874	-0.00497062	0.00259187	-1.91777	0.0551407
rs5756164	22	36748993	0.000142768	0.00108122	0.132044	0.89495	-9.22e-05	0.00146564	-0.0629321	0.949821
rs11089788	22	36751101	0.000313353	0.000427491	0.733006	0.463555	-0.000495346	0.000579511	-0.854766	0.392682
rs75142495	22	36763048	-0.000267384	0.00137116	-0.195005	0.845389	-0.00136665	0.00185875	-0.735252	0.462187
rs118148026	22	36764076	6.09e-05	0.00145854	0.0417458	0.966701	0.00260282	0.00197705	1.31652	0.188002
rs16996704	22	36764788	0.000674202	0.000654824	1.02959	0.303202	-0.000518755	0.000887648	-0.584415	0.558941
rs77072154	22	36765011	0.00133125	0.00117492	1.13306	0.25719	0.0010883	0.0015937	0.682876	0.494686
rs2899262	22	36768595	-0.00029515	0.000458519	-0.643702	0.519769	-0.00118431	0.000621341	-1.90605	0.0566442
rs5756168	22	36774812	-0.000201287	0.000716231	-0.281037	0.778682	-0.00121793	0.000971227	-1.25401	0.209838
rs111936411	22	36776099	-0.00103121	0.00151593	-0.680244	0.49635	0.00504252	0.00205565	2.453	0.0141676
rs111747416	22	36777765	0.00218953	0.00101888	2.14896	0.0316387	-0.000190046	0.00138068	-0.137646	0.89052
rs62228872	22	36782580	0.000970223	0.000785184	1.23566	0.216585	-0.00170184	0.00106442	-1.59884	0.109858
rs79013767	22	36782759	0.00118637	0.00123242	0.962634	0.335732	0.000208651	0.00167104	0.124863	0.900632
rs117783237	22	36788999	-0.000259046	0.00121581	-0.213065	0.831276	0.000792077	0.00164793	0.48065	0.630765
rs79256915	22	36803933	0.00277459	0.000978109	2.83669	0.00455867	-0.00116369	0.00132629	-0.877402	0.380269
rs28360544	22	36807762	0.000761503	0.000480442	1.58501	0.112966	-0.000949691	0.000651342	-1.45805	0.144828
rs28612632	22	36815570	0.00094574	0.000438508	2.15672	0.0310281	-0.00111012	0.000594404	-1.86762	0.0618161
rs28671636	22	36829999	0.00108024	0.000463309	2.33157	0.0197241	-0.000449214	0.00062839	-0.714864	0.474693
rs28577981	22	36831881	0.00137221	0.000436837	3.14125	0.00168247	-0.000570868	0.000592251	-0.963894	0.3351
rs73169606	22	36837065	0.00142959	0.00100164	1.42726	0.153507	0.00118434	0.00135785	0.872214	0.383093
rs118079741	22	36852471	0.000951783	0.00145758	0.652989	0.513764	0.00173193	0.00197561	0.876655	0.380675
rs16996781	22	36868904	-0.000135298	0.000745133	-0.181576	0.855916	-0.00174831	0.00101032	-1.73045	0.0835501
rs5756202	22	36870845	0.000693604	0.000578671	1.19862	0.230678	-0.00010799	0.000784565	-0.137643	0.890523
rs62229974	22	36874223	0.000307723	0.000743982	0.413616	0.679156	0.000284769	0.00100872	0.282308	0.777707
rs2564	22	36885159	0.000753383	0.00069295	1.08721	0.276945	-0.00077356	0.000939188	-0.823648	0.41014
rs35748020	22	36886199	0.00319878	0.00207364	1.5426	0.12293	-0.00153355	0.00281259	-0.545245	0.585585
rs2281087	22	36889930	0.000609511	0.000543004	1.12248	0.261659	-0.00133974	0.000736142	-1.81995	0.0687671
rs5756218	22	36891786	0.000259184	0.000438173	0.591512	0.554178	-0.000912662	0.000594089	-1.53624	0.124481
rs35417644	22	36892369	0.00375739	0.00158861	2.36521	0.0180206	-0.00188684	0.00215433	-0.875834	0.381121
rs117341094	22	36897161	-0.000899352	0.00186993	-0.480956	0.630548	-0.0011013	0.00253525	-0.434397	0.664
rs5756223	22	36897427	0.00133263	0.000884833	1.50608	0.132049	-0.00016074	0.00119919	-0.134041	0.89337
rs2277841	22	36900271	-3.87e-05	0.000542714	-0.0712544	0.943195	-1.84e-05	0.000735672	-0.0249605	0.980086
rs760718	22	36900806	-0.000116849	0.000474402	-0.246308	0.805444	-0.000813334	0.000643142	-1.26463	0.206007
rs9610522	22	36900812	0.00153202	0.00192862	0.794363	0.426985	0.00322496	0.0026142	1.23363	0.21734
rs2235319	22	36916156	0.00201862	0.000953423	2.11723	0.0342411	-9.47e-05	0.00129265	-0.0732802	0.941583
rs62230008	22	36917349	-0.000652185	0.00120225	-0.54247	0.587495	-0.00231371	0.00162954	-1.41986	0.155649
rs117281477	22	36918763	-0.00110203	0.001848	-0.596337	0.550951	0.00265193	0.002505	1.05865	0.289758
rs2076084	22	36919447	0.000371875	0.000513408	0.724326	0.468866	-0.000270436	0.000696081	-0.388512	0.697638
rs12157889	22	36920062	4.07e-05	0.000671181	0.0607076	0.951592	-1.19e-05	0.000909984	-0.013026	0.989607
rs9622410	22	36922052	-0.000845833	0.000870549	-0.971609	0.331246	-0.00170937	0.00118024	-1.44832	0.147527
rs76328101	22	36922262	0.00200504	0.0013287	1.50902	0.131294	0.00148609	0.00180116	0.825071	0.409332
rs6000293	22	36923144	0.000694854	0.00044508	1.56119	0.118481	8.75e-05	0.000603412	0.145014	0.8847
rs6000300	22	36923591	0.000376543	0.000449204	0.838245	0.401894	0.000716309	0.000609078	1.17605	0.239574
rs5995298	22	36924714	0.000108614	0.000505111	0.21503	0.829744	0.000162572	0.000685062	0.23731	0.812416
rs79575082	22	36928457	0.000705434	0.000548907	1.28516	0.198737	0.000375255	0.000744693	0.503906	0.614327
rs8142845	22	36939236	0.00109619	0.0011466	0.956032	0.339057	-0.00120937	0.00155419	-0.778138	0.436489
rs5750269	22	36941065	0.000756121	0.000433256	1.74521	0.0809499	0.000230758	0.000587282	0.392926	0.694374
rs111996826	22	36941503	-0.00294118	0.00163437	-1.79957	0.0719289	-0.000656037	0.00221535	-0.296133	0.767129
rs2049974	22	36942323	0.000272051	0.000470203	0.578581	0.562872	-2.19e-06	0.000637573	-0.0034317	0.997262
rs140020	22	36946643	0.000418029	0.000434551	0.961977	0.336062	0.000723658	0.000588974	1.22868	0.219194
rs140021	22	36947104	0.000462857	0.000445329	1.03936	0.298638	0.000828634	0.000603808	1.37235	0.169956
rs116254744	22	36948035	-0.000395505	0.00138598	-0.285361	0.775368	0.000240427	0.00187879	0.127969	0.898174
rs117107524	22	36953965	0.00140827	0.00114439	1.23058	0.21848	0.000982995	0.00155171	0.633492	0.526413
rs66704836	22	36954605	-0.000448905	0.00127036	-0.353369	0.723812	0.000615855	0.00172213	0.357612	0.720634
rs2228703	22	36954628	-0.00043045	0.000452595	-0.951071	0.341569	-0.000316344	0.000613532	-0.515611	0.606127
rs4821501	22	36954939	0.00014071	0.000435462	0.323128	0.746599	0.0008143	0.00059056	1.37886	0.167939
rs79238560	22	36959500	-0.000656592	0.000926716	-0.708515	0.478626	0.000625554	0.00125625	0.497953	0.618518
rs67656940	22	36962852	0.00108923	0.000871065	1.25046	0.211132	-0.00149478	0.00118103	-1.26566	0.205635
rs73169699	22	36963065	-0.00179119	0.00146187	-1.22527	0.220474	0.00246284	0.00198124	1.24308	0.213839
rs1569488	22	36965284	0.000465445	0.000429847	1.08282	0.278891	-5.71e-05	0.000582704	-0.0979611	0.921963
rs79350774	22	36965982	0.00183865	0.00130379	1.41023	0.158473	0.00129189	0.00176742	0.730943	0.464815
rs5995311	22	36969134	0.000151483	0.00122406	0.123755	0.90151	-0.00214822	0.00165952	-1.29449	0.195498
rs9622418	22	36969683	2.53e-05	0.000507844	0.0497298	0.960338	-0.000416736	0.000688393	-0.605375	0.54493
rs2283971	22	36970912	0.000240981	0.000454501	0.530211	0.595966	0.000754004	0.00061622	1.2236	0.221105
rs2267340	22	36976510	-0.00018264	0.000476968	-0.382918	0.701781	0.000332662	0.000646552	0.514517	0.606891
rs73171810	22	36978260	-0.000647514	0.000520404	-1.24425	0.213407	-0.000869772	0.000705534	-1.23279	0.217657
rs2235682	22	36983428	0.000268772	0.000477305	0.563103	0.573365	-0.000226485	0.000646994	-0.350058	0.726296
rs2283981	22	36986092	-0.000445767	0.000452804	-0.984459	0.32489	0.000816021	0.000613858	1.32933	0.18374
rs5756248	22	36988118	0.000582874	0.000742906	0.784586	0.432697	0.000580387	0.00100701	0.576346	0.564381
rs2283986	22	36989406	-7.27e-05	0.000417937	-0.174056	0.861822	0.000138057	0.000566822	0.243562	0.80757
rs3788521	22	36992487	0.000580326	0.000703512	0.824899	0.40943	0.000457931	0.000953662	0.480182	0.631099
rs117558925	22	36996189	0.000493036	0.00123627	0.39881	0.690034	0.000431139	0.00167619	0.257213	0.797014
rs5756255	22	36998907	-2.63e-05	0.000435893	-0.0603242	0.951897	-0.00088396	0.000590818	-1.49616	0.134613
rs9622429	22	37001495	0.000221071	0.000491692	0.449613	0.65299	2.04e-05	0.000666601	0.030563	0.975618
rs11704051	22	37002064	-0.000652521	0.00147692	-0.441812	0.658625	0.00150665	0.00200215	0.752516	0.451741
rs117441328	22	37002653	0.000564124	0.00124738	0.452246	0.651092	0.00077441	0.00169142	0.457846	0.647063
rs1475985	22	37011648	6.89e-05	0.000444489	0.154968	0.876846	0.000788964	0.000602494	1.3095	0.190367
rs5756264	22	37012281	-0.000665019	0.000741813	-0.896478	0.369998	0.000675539	0.00100577	0.671664	0.501798
rs75917909	22	37012711	-0.00143609	0.0017503	-0.820481	0.411942	-8.59e-05	0.00237234	-0.0362085	0.971116
rs2267348	22	37013167	0.000312871	0.000497681	0.628657	0.529574	0.00103287	0.000674637	1.531	0.12577
rs929008	22	37016435	-0.00124938	0.00143621	-0.869915	0.384348	-0.00276192	0.00194828	-1.41762	0.156303
rs78983030	22	37019410	-0.00199111	0.00117863	-1.68934	0.0911551	-0.00126531	0.00159783	-0.791891	0.428425
rs76021452	22	37025927	-0.00120431	0.00137831	-0.873757	0.382251	-0.00253189	0.00186822	-1.35524	0.175341
rs2283999	22	37029920	-0.000956483	0.000762283	-1.25476	0.209567	0.000584398	0.00103375	0.565317	0.571858
rs9622436	22	37032163	0.000170549	0.0014201	0.120096	0.904407	-0.00456818	0.00192562	-2.37232	0.0176776
rs75704354	22	37038424	0.00239719	0.0014801	1.61961	0.105317	0.0011007	0.00200585	0.548744	0.583182
rs9610553	22	37042030	0.000323266	0.000972779	0.332312	0.739654	0.00100433	0.00131881	0.761545	0.446332
rs9610554	22	37045113	0.000856652	0.000823226	1.0406	0.29806	0.00156435	0.00111611	1.4016	0.161034
rs9306311	22	37050675	0.00036371	0.000477995	0.760907	0.446713	0.000945749	0.000647966	1.45957	0.14441
rs9610557	22	37059389	0.000367196	0.000494615	0.742387	0.457853	0.00103749	0.000670573	1.54717	0.121822
rs2284002	22	37060652	0.000715186	0.000458438	1.56005	0.118749	0.00105304	0.000621449	1.6945	0.090172
rs62228792	22	37062850	-0.000256355	0.000718308	-0.356888	0.721176	0.000201367	0.000973651	0.206817	0.836153
rs76345181	22	37074505	0.00104871	0.00162705	0.644548	0.519221	-5e-05	0.00220643	-0.022641	0.981937
rs73171845	22	37077414	0.00162536	0.000908372	1.78931	0.073566	0.000104897	0.0012321	0.0851372	0.932152
rs5756288	22	37077643	-0.00114024	0.000602284	-1.89319	0.0583331	0.000391565	0.000816366	0.479644	0.631481
rs76895117	22	37078069	-0.000727007	0.00208657	-0.348422	0.727524	-0.00282649	0.0028291	-0.999079	0.317757
rs738514	22	37080738	0.00109566	0.000465356	2.35447	0.0185499	0.000225454	0.000630929	0.357337	0.72084
rs761491	22	37082112	-2.79e-07	0.000451134	-0.000618274	0.999507	0.000929469	0.000611614	1.5197	0.128588
rs76497126	22	37084139	-0.000583124	0.00125645	-0.464104	0.642574	0.000593574	0.00170331	0.348482	0.727478
rs62228799	22	37086181	-0.000340942	0.000830393	-0.410579	0.681381	-0.00192659	0.00112558	-1.71164	0.0869647
rs738516	22	37087493	2.4e-05	0.000460195	0.052218	0.958355	0.000339924	0.000623917	0.544824	0.585875
rs2284013	22	37090343	-0.000185646	0.000476986	-0.389206	0.697124	0.000230447	0.000646458	0.356476	0.721484
rs2592960	22	37096101	-2.5e-05	0.000722369	-0.0346773	0.972337	0.000227587	0.000979054	0.232456	0.816184
rs2284017	22	37096927	0.000437859	0.000430262	1.01766	0.308842	0.000144217	0.000583308	0.247241	0.804722
rs2746971	22	37101890	0.000469731	0.000436005	1.07735	0.281324	6.72e-05	0.000591274	0.11367	0.909499
rs5756300	22	37103563	-0.00135569	0.00108178	-1.25321	0.210129	-0.000780211	0.00146632	-0.532087	0.594666
rs11705610	22	37104419	-0.0018688	0.00173201	-1.07898	0.280599	-0.00290855	0.00234831	-1.23857	0.215506
rs118041260	22	37110264	-0.00141759	0.00189438	-0.748316	0.45427	-0.00117318	0.00256831	-0.456789	0.647823
rs933228	22	37118543	-0.000443571	0.000434432	-1.02103	0.307239	0.000180221	0.000588949	0.306004	0.759602
rs56235499	22	37121731	-0.000831656	0.00115147	-0.722259	0.470136	0.00356601	0.00156061	2.28501	0.022313
rs715492	22	37122603	6.67e-05	0.00115335	0.0578642	0.953857	0.000719184	0.00156331	0.46004	0.645488
rs117436097	22	37122724	0.00545613	0.00189961	2.87223	0.00407613	0.00704437	0.00257547	2.73518	0.00623495
rs79378768	22	37123295	-0.000309523	0.00145269	-0.213069	0.831274	0.00411025	0.00196932	2.08714	0.0368761
rs78420329	22	37126789	-0.00122554	0.00163771	-0.748328	0.454263	-0.00222986	0.00221979	-1.00454	0.315119
rs117670011	22	37129340	-0.000351863	0.00159212	-0.221003	0.82509	0.00180304	0.0021582	0.835434	0.403474
rs9610576	22	37131707	-0.000123197	0.00127308	-0.0967702	0.922909	0.000830646	0.00172573	0.481331	0.630282
rs5995336	22	37134562	7.66e-05	0.000841579	0.0910744	0.927434	0.000533399	0.00114091	0.467521	0.640127
rs117267458	22	37135103	0.000185739	0.00161171	0.115244	0.908252	-0.00123787	0.00218442	-0.566682	0.570931
rs9607378	22	37140424	-0.000185057	0.000575491	-0.321563	0.747784	0.00038644	0.000779498	0.495756	0.620067
rs116994681	22	37149351	-0.000747811	0.000899427	-0.83143	0.405732	-0.00134777	0.0012191	-1.10554	0.268925
rs129336	22	37155457	-8.29e-05	0.000482439	-0.171918	0.863502	-0.00029153	0.00065428	-0.445574	0.655905
rs8142622	22	37157847	-0.000299726	0.000483766	-0.619567	0.535543	-0.00109595	0.000655745	-1.67131	0.0946618
rs78430121	22	37162411	-0.000598561	0.00103558	-0.577994	0.563268	-0.00120087	0.00140363	-0.855543	0.392251
rs1048012	22	37163329	0.000110194	0.000535213	0.205889	0.836878	-0.000293058	0.000725405	-0.403993	0.686218
rs77049949	22	37177878	-0.000412732	0.000815276	-0.506247	0.612683	-0.00115265	0.00110553	-1.04261	0.297128
rs34172130	22	37181778	0.00132267	0.000886637	1.49179	0.135756	-0.000819358	0.00120193	-0.681702	0.495428
rs62230508	22	37184521	5.7e-05	0.00073554	0.0774798	0.938242	-0.0014077	0.000997121	-1.41176	0.158022
rs9607382	22	37191418	-0.00012459	0.000480668	-0.259202	0.795479	-0.000367082	0.00065182	-0.563164	0.573323
rs6000425	22	37192999	-0.000761806	0.000703207	-1.08333	0.278662	-0.000370682	0.000952991	-0.388967	0.697301
rs76594382	22	37193502	-0.000403796	0.00149123	-0.270781	0.78656	0.00216237	0.00202232	1.06925	0.284958
rs73156242	22	37193540	-0.00091249	0.000956565	-0.953924	0.340123	-0.000946443	0.00129633	-0.730096	0.465332
rs118069643	22	37193703	0.000444324	0.00128251	0.346448	0.729006	-0.00267761	0.00173861	-1.54009	0.12354
rs9610583	22	37193986	-0.000402475	0.000463562	-0.868222	0.385274	-0.000815045	0.000628233	-1.29736	0.194508
rs4616572	22	37194716	-0.00103903	0.000796651	-1.30425	0.192149	0.000872465	0.00107945	0.808252	0.418946
rs5756346	22	37195893	-0.000453692	0.000427724	-1.06071	0.288821	-0.00121989	0.000579863	-2.10376	0.0354004
rs58290180	22	37199132	0.00211588	0.000980151	2.15873	0.0308719	0.00198822	0.00132853	1.49656	0.13451
rs118049299	22	37200629	0.000753713	0.00148711	0.506831	0.612274	0.00344192	0.00201563	1.70762	0.0877084
rs4820252	22	37202179	-0.000167985	0.000599036	-0.280425	0.779151	-0.000886309	0.000812178	-1.09127	0.275153
rs2284024	22	37204229	-0.00106434	0.000826325	-1.28804	0.197733	0.000940157	0.00112	0.839427	0.401231
rs4820254	22	37206341	0.00034428	0.000428951	0.802608	0.422202	-0.000586283	0.000581416	-1.00837	0.313278
rs4821535	22	37208952	-0.00113061	0.000817217	-1.38349	0.166517	0.00138082	0.00110773	1.24653	0.212572
rs4820255	22	37209296	-0.00113595	0.000819492	-1.38616	0.1657	0.00123212	0.00111081	1.10921	0.267339
rs2067069	22	37210469	1.66e-05	0.000426677	0.0389946	0.968895	-1.75e-05	0.000578326	-0.030318	0.975813
rs2269512	22	37210677	-0.000337054	0.000495568	-0.680136	0.496419	5.71e-05	0.000671754	0.0850201	0.932245
rs79274387	22	37211803	0.00113984	0.00104158	1.09434	0.273805	0.00371936	0.00141185	2.63438	0.00842952
rs762920	22	37212536	-0.000288734	0.000743635	-0.388274	0.697813	0.00178953	0.0010079	1.7755	0.0758161
rs2284026	22	37214721	0.000252485	0.000487341	0.518087	0.604398	0.00160813	0.000660744	2.43382	0.0149411
rs117997132	22	37215827	-0.000225356	0.00160499	-0.140409	0.888337	-0.00127267	0.00217665	-0.584694	0.558754
rs73156268	22	37217354	1.72e-05	0.00131031	0.0130895	0.989556	0.00267293	0.00177586	1.50514	0.132289
rs75226617	22	37225933	-0.000865117	0.00110065	-0.786003	0.431866	-0.000702311	0.00149375	-0.470166	0.638236
rs5756364	22	37226208	0.000146145	0.00058632	0.249257	0.803162	-0.000787942	0.000794839	-0.991323	0.321529
rs80139285	22	37228338	0.00062747	0.000603645	1.03947	0.298588	0.00163487	0.000818184	1.99817	0.0456988
rs117684358	22	37229503	-0.00090402	0.00130729	-0.691522	0.489238	-0.00163195	0.00177192	-0.921008	0.357047
rs58430765	22	37235632	-0.0007154	0.000892601	-0.801478	0.422855	-0.000906681	0.00121026	-0.749164	0.453759
rs4821539	22	37238408	0.000357552	0.000443887	0.805503	0.42053	0.000476345	0.00060162	0.791771	0.428495
rs131838	22	37243220	0.000402778	0.000723019	0.557078	0.577475	0.00155348	0.000979764	1.58557	0.112838
rs2269514	22	37243662	-0.000415351	0.000513292	-0.809189	0.418407	-0.000947482	0.000695728	-1.36186	0.173244
rs17748893	22	37245704	0.000564807	0.000734793	0.768661	0.442095	-0.00133247	0.000996295	-1.33743	0.181084
rs112894731	22	37246947	-0.000300033	0.00137052	-0.218919	0.826713	-0.00121725	0.00185779	-0.655213	0.512331
rs5995355	22	37251461	0.000121199	0.000869011	0.139468	0.88908	0.000711857	0.00117829	0.604141	0.54575
rs7287350	22	37253239	-0.000904146	0.000990239	-0.913058	0.361213	-0.000313407	0.00134247	-0.233455	0.815408
rs9680702	22	37254621	0.000219449	0.000628225	0.349316	0.726852	0.00101459	0.000851684	1.19128	0.233546
rs11089806	22	37256262	0.00025749	0.000428139	0.601416	0.547563	0.000238478	0.000580576	0.410761	0.681248
rs9607388	22	37256351	-0.000390546	0.000584243	-0.668466	0.503837	-0.0022584	0.00079205	-2.85134	0.00435384
rs1883112	22	37256846	0.000167598	0.000427916	0.391662	0.695308	8.79e-05	0.000580103	0.151605	0.879499
rs34421414	22	37257712	0.000118813	0.000830513	0.14306	0.886243	0.00122097	0.00112573	1.0846	0.278101
rs4821544	22	37258503	-0.000208259	0.000462744	-0.450052	0.652673	-0.000389858	0.000627193	-0.621592	0.534211
rs73158117	22	37259534	0.00184236	0.0014419	1.27773	0.201344	0.000429127	0.00195462	0.219545	0.826226
rs760518	22	37259605	-1.2e-05	0.000523094	-0.0230109	0.981642	0.000790979	0.000709167	1.11536	0.264696
rs34320195	22	37262753	0.00219734	0.00163521	1.34377	0.179024	0.00289951	0.00221718	1.30775	0.190959
rs34173025	22	37262966	-0.00100767	0.000884759	-1.13891	0.25474	0.000390435	0.00119991	0.325386	0.744889
rs35583148	22	37263618	-0.000983623	0.000751361	-1.30912	0.190494	0.00107088	0.00101878	1.05114	0.293193
rs729749	22	37263846	0.000198175	0.000511982	0.387073	0.698702	0.000599477	0.000694156	0.863606	0.387805
rs34424087	22	37264066	0.0012666	0.000944513	1.34101	0.179917	-0.000170033	0.00128085	-0.132749	0.894392
rs34456233	22	37266023	-4.9e-05	0.000894074	-0.0548371	0.956268	0.000616072	0.00121189	0.508358	0.611203
rs3788523	22	37269507	-4e-05	0.00044823	-0.0891742	0.928944	0.000488058	0.000607756	0.80305	0.421947
rs5756376	22	37271013	-0.000398686	0.000479788	-0.830962	0.405996	0.00049518	0.000650343	0.761413	0.446411
rs2075939	22	37271882	-0.000162901	0.00055756	-0.292167	0.770159	-9.67e-06	0.000755919	-0.0127884	0.989797
rs5995360	22	37273180	0.000983674	0.000827989	1.18803	0.234823	0.000202491	0.00112253	0.180388	0.856848
rs117276515	22	37274943	-0.00109702	0.00162664	-0.674405	0.500054	9.25e-06	0.00220491	0.004197	0.996651
rs3959633	22	37275555	0.00203551	0.00121724	1.67223	0.0944802	-0.00151861	0.00165075	-0.91995	0.3576
rs5750325	22	37276251	0.000329876	0.000426344	0.773731	0.43909	0.000335827	0.000578228	0.580787	0.561385
rs117586588	22	37276622	-0.00156053	0.0015152	-1.02992	0.30305	-0.00055672	0.00205419	-0.271017	0.786378
rs113133371	22	37277701	0.00190103	0.000919625	2.06718	0.0387179	0.00196337	0.00124661	1.57496	0.115266
rs62229094	22	37279156	0.00157304	0.00155967	1.00857	0.313181	-0.000465368	0.0021134	-0.220199	0.825717
rs73158135	22	37280214	-0.00114379	0.001011	-1.13134	0.257913	0.000176107	0.00137018	0.128528	0.897731
rs5756385	22	37285894	-0.000129834	0.000495801	-0.261868	0.793424	-0.00032056	0.000672417	-0.476727	0.633557
rs75631160	22	37290201	0.000195671	0.000999555	0.195759	0.844799	-0.000898404	0.00135507	-0.662997	0.507333
rs75218287	22	37291789	-0.000336036	0.00140518	-0.239141	0.810997	0.00252096	0.00190517	1.32322	0.185762
rs117414417	22	37293910	4.71e-05	0.0017588	0.0267878	0.978629	0.00183424	0.00238472	0.769162	0.441798
rs17749156	22	37296596	0.000489989	0.00176577	0.277493	0.781402	0.00178464	0.00239308	0.745752	0.455818
rs737738	22	37307054	-0.000883363	0.000881022	-1.00266	0.316027	0.000924587	0.00119436	0.774124	0.438858
rs55909515	22	37307594	-0.000133697	0.00118959	-0.112389	0.910515	0.00115325	0.00161319	0.714888	0.474679
rs16997492	22	37307865	0.00195889	0.00136268	1.43753	0.150569	-0.000246137	0.00184771	-0.133212	0.894026
rs16997498	22	37308691	-0.00119526	0.000592957	-2.01576	0.0438256	-0.000448986	0.000803936	-0.558485	0.576514
rs117648093	22	37309959	0.00182376	0.0015527	1.17457	0.240166	0.00301585	0.00210608	1.43197	0.152153
rs2075726	22	37310046	0.00010616	0.000426502	0.248909	0.803432	9.94e-05	0.000578349	0.171921	0.863499
rs77121843	22	37314600	2.34e-05	0.000995576	0.0234786	0.981269	-0.000749372	0.00134971	-0.555209	0.578752
rs79037759	22	37315967	0.000160458	0.00136209	0.117803	0.906224	-0.000386422	0.0018459	-0.209341	0.834182
rs2075941	22	37318515	-0.000255791	0.000427734	-0.598014	0.549831	-0.000347963	0.00057974	-0.600205	0.54837
rs6000488	22	37321860	0.000444986	0.000703078	0.632912	0.526792	0.000423849	0.000953006	0.44475	0.656501
rs17811365	22	37322820	-0.00144092	0.000733462	-1.96455	0.0494675	0.00043195	0.000994345	0.434407	0.663994
rs909486	22	37323988	0.000841506	0.000429045	1.96135	0.0498395	5.73e-05	0.000581653	0.098571	0.921479
rs74701298	22	37324740	0.000594438	0.00151119	0.393358	0.694055	0.000245127	0.00204858	0.119657	0.904755
rs16846	22	37325833	0.000523243	0.00115413	0.453366	0.650285	-0.000953701	0.00156451	-0.609586	0.542137
rs16845	22	37326443	-0.000222518	0.000925477	-0.240436	0.809992	-0.00259259	0.00125471	-2.06629	0.0388023
rs117805308	22	37326794	-0.000825879	0.00152321	-0.542197	0.587683	0.00186965	0.00206417	0.905766	0.36506
rs6000494	22	37327707	0.00104425	0.00151881	0.687542	0.491742	0.00128556	0.00205959	0.624184	0.532507
rs117511880	22	37328051	-0.000785028	0.00121277	-0.647302	0.517437	-0.00415114	0.00164404	-2.52497	0.0115714
rs73158160	22	37329339	0.00113093	0.00129381	0.874104	0.382062	0.0024659	0.00175424	1.40568	0.159821
rs1534882	22	37329545	-0.000801507	0.000476295	-1.6828	0.0924153	-0.000723509	0.00064585	-1.12024	0.262611
rs2075937	22	37330082	0.000769025	0.000430684	1.78559	0.0741668	0.000433474	0.00058406	0.742173	0.457983
rs1801122	22	37333657	0.000376272	0.00113186	0.332435	0.739561	0.00336873	0.00153442	2.19544	0.0281329
rs16997517	22	37333936	0.00108696	0.00151322	0.718311	0.472566	0.00105264	0.00205174	0.513049	0.607917
rs131843	22	37337409	-0.000774629	0.000466523	-1.66043	0.0968289	0.000742015	0.00063255	1.17305	0.240775
rs11703148	22	37339018	-0.00113737	0.000883895	-1.28677	0.198174	-0.000105278	0.00119817	-0.087866	0.929983
rs117246948	22	37339064	-0.000376896	0.00178462	-0.211191	0.832738	0.00135692	0.00241986	0.560741	0.574974
rs2093381	22	37340429	-0.000825561	0.000697501	-1.1836	0.236573	-1.2e-06	0.000946053	-0.00126514	0.998991
rs11089813	22	37340591	-0.000189424	0.000609994	-0.310535	0.756155	0.00107727	0.000826702	1.30309	0.192544
rs131849	22	37342719	-0.000396258	0.000467248	-0.848068	0.396401	0.000515327	0.000633547	0.8134	0.415989
rs2093380	22	37343000	-0.000303818	0.000463142	-0.655994	0.511828	0.000255732	0.000627902	0.40728	0.683802
rs117957496	22	37343442	-0.000148843	0.00140823	-0.105695	0.915825	0.00134268	0.00190884	0.703403	0.481805
rs5756417	22	37343466	-1.58e-05	0.000670883	-0.0234849	0.981264	-0.00096157	0.000909779	-1.05693	0.290546
rs113609764	22	37344580	-0.00167997	0.00130898	-1.28342	0.199347	-0.000556997	0.00177458	-0.313876	0.753616
rs9306314	22	37345178	-0.000219034	0.000678862	-0.322649	0.746961	-0.000566635	0.000920431	-0.615619	0.538147
rs118114199	22	37347009	-0.00259248	0.00154592	-1.67699	0.0935455	-0.00215582	0.00209656	-1.02827	0.303825
rs4821573	22	37347609	-0.0011304	0.000430243	-2.62734	0.00860587	0.000168625	0.000583251	0.289113	0.772495
rs8142340	22	37347831	-0.000219849	0.000684382	-0.321238	0.748031	-0.00058693	0.000927693	-0.632677	0.526945
rs8137446	22	37347959	0.000390548	0.000624391	0.625486	0.531653	-0.000196693	0.000846509	-0.232358	0.81626
rs62229118	22	37348019	-0.000634276	0.00101402	-0.625508	0.531638	0.00044923	0.0013747	0.326783	0.743832
rs16997557	22	37354910	-0.000821225	0.000775034	-1.0596	0.289328	0.000217537	0.00105062	0.207055	0.835967
rs62229125	22	37355706	0.000141366	0.00053731	0.2631	0.792474	0.000794759	0.000728794	1.09051	0.275489
rs12170603	22	37359649	-0.000369878	0.000917475	-0.403148	0.68684	0.000304931	0.00124392	0.245137	0.806351
rs73158178	22	37361857	-0.000685751	0.000720062	-0.95235	0.34092	0.00046507	0.000976262	0.476378	0.633806
rs8142548	22	37365039	-0.000452749	0.00120037	-0.377174	0.706044	0.000779946	0.00162687	0.479415	0.631644
rs16997569	22	37365274	-0.00075975	0.000915821	-0.829583	0.406775	0.000840608	0.00124199	0.676824	0.498518
rs75908076	22	37365352	-0.000540047	0.000865888	-0.623691	0.532831	-0.00134974	0.00117408	-1.14961	0.250304
rs5995370	22	37366826	0.00108347	0.00084647	1.27999	0.20055	-0.00102903	0.00114787	-0.896471	0.370002
rs17749540	22	37367536	0.000283471	0.000571763	0.495785	0.620047	0.00155215	0.00077512	2.00247	0.0452356
rs2858474	22	37368022	0.00106181	0.000472172	2.24877	0.0245278	-0.00126105	0.000640107	-1.97006	0.0488328
rs5756434	22	37374429	-0.000181549	0.000613046	-0.296143	0.767121	0.000590145	0.000831064	0.710108	0.477638
rs6000522	22	37383047	-0.000995171	0.000482489	-2.06258	0.0391534	0.000266263	0.000654232	0.406985	0.684019
rs75143407	22	37383241	0.00243682	0.0014181	1.71837	0.0857298	0.00275042	0.00192335	1.43002	0.152713
rs62230764	22	37386108	-0.000760665	0.00151761	-0.501225	0.616213	0.00139097	0.0020574	0.67608	0.49899
rs75463035	22	37386128	0.00220907	0.00180622	1.22304	0.221317	-0.00264305	0.00244764	-1.07984	0.280216
rs9610624	22	37387257	0.000191693	0.000834841	0.229616	0.818391	-0.000635343	0.00113181	-0.561353	0.574557
rs78313783	22	37390141	-0.000683847	0.00102943	-0.664294	0.506503	0.000857965	0.00139563	0.614752	0.538719
rs1573672	22	37394294	0.000433714	0.000533484	0.812984	0.416228	0.00133667	0.000723492	1.84752	0.0646723
rs743749	22	37398195	0.000375643	0.00054645	0.687424	0.491816	0.0014586	0.000740454	1.96987	0.0488545
rs2413447	22	37401532	-0.000740806	0.000429244	-1.72584	0.0843772	0.000921683	0.000581945	1.5838	0.113241
rs130596	22	37402819	0.00117289	0.000513281	2.28509	0.022308	-0.000482652	0.000695701	-0.693763	0.487831
rs16997638	22	37404167	0.000576558	0.000706305	0.816302	0.414328	-0.00033633	0.000957861	-0.351127	0.725494
rs6000531	22	37404409	0.000160356	0.00137844	0.116331	0.90739	9.27e-05	0.00186957	0.0496053	0.960437
rs130597	22	37405210	-0.000448065	0.000911792	-0.491411	0.623136	-0.0019457	0.00123601	-1.57418	0.115448
rs11554714	22	37407109	0.000397885	0.00115725	0.343818	0.730983	0.000694688	0.00156865	0.442858	0.657868
rs4764	22	37407194	7.17e-05	0.000971643	0.0738213	0.941153	-1.77e-05	0.00131705	-0.0134062	0.989304
rs117329814	22	37417326	0.00056704	0.00160305	0.353727	0.723544	-0.000217729	0.00217417	-0.100143	0.920231
rs60296118	22	37420890	-0.000485681	0.000948851	-0.511863	0.608747	-0.000369985	0.0012862	-0.287658	0.773609
rs3753145	22	37423486	0.000649358	0.000500705	1.29689	0.194671	0.00169563	0.00067886	2.49776	0.0124987
rs8136339	22	37425202	-0.00133438	0.000570532	-2.33884	0.0193444	0.000241384	0.000773473	0.312079	0.754981
rs35722346	22	37429805	-0.000808795	0.00104155	-0.776528	0.437438	0.000183346	0.00141227	0.129823	0.896706
rs112960605	22	37432693	0.00270156	0.00148119	1.82391	0.0681665	0.000171388	0.0020086	0.0853272	0.932001
rs74417775	22	37437172	0.000807188	0.00192637	0.41902	0.675202	0.000938256	0.002612	0.35921	0.719438
rs130627	22	37439033	-0.000391944	0.000634079	-0.618131	0.53649	-0.000219071	0.000859635	-0.254841	0.798846
rs117470369	22	37442255	0.00226034	0.00120454	1.87652	0.0605851	0.00137065	0.001633	0.839346	0.401276
Affx-19545736	22	37453256	-0.000620364	0.000624023	-0.994136	0.320157	-0.000893263	0.000845977	-1.0559	0.291017
rs117217366	22	37454236	0.000317337	0.0018955	0.167416	0.867043	-0.000409125	0.00256962	-0.159216	0.873499
rs78029853	22	37455874	-0.000761446	0.00154956	-0.491395	0.623148	-0.00123602	0.00210043	-0.588458	0.556225
rs73160046	22	37462813	0.00193755	0.00140101	1.38297	0.166676	0.00279836	0.00189933	1.47334	0.140661
rs2235321	22	37462926	0.00043872	0.000438347	1.00085	0.3169	0.00137195	0.000594139	2.30914	0.0209367
rs5756506	22	37467392	0.000279711	0.000441343	0.633771	0.52623	0.0011141	0.000598361	1.86192	0.0626154
Affx-89007920	22	37469590	0.000600363	0.000431105	1.39261	0.163737	-0.0012367	0.000584471	-2.11593	0.034352
rs4820268	22	37469591	0.000565683	0.000427218	1.32411	0.185468	-0.00119507	0.000579128	-2.06357	0.0390593
rs2413450	22	37470224	0.000418927	0.000427114	0.98083	0.326677	-0.001236	0.00057889	-2.13513	0.0327516
rs79816125	22	37470640	-0.000225628	0.00158173	-0.142646	0.88657	-0.000454599	0.00214429	-0.212004	0.832104
rs881144	22	37471290	-0.000597851	0.000647384	-0.923487	0.355754	-0.00105293	0.000877544	-1.19986	0.230194
rs855788	22	37474079	0.000175776	0.000436027	0.40313	0.686853	0.00101997	0.00059147	1.72446	0.0846258
rs16990291	22	37474667	0.0012798	0.00129553	0.98786	0.323222	-0.00333975	0.00175605	-1.90186	0.057191
rs2543523	22	37477732	-0.00015931	0.000431141	-0.369509	0.711749	-0.000829187	0.000584665	-1.41823	0.156126
rs7286184	22	37478775	-0.000161423	0.00052098	-0.309844	0.75668	-0.000243214	0.000706233	-0.344382	0.730559
rs9607411	22	37479864	0.00217088	0.00153789	1.4116	0.15807	0.000625482	0.00208466	0.30004	0.764147
rs2543519	22	37480269	-2.5e-05	0.000498851	-0.0500347	0.960095	6.24e-05	0.000676242	0.0922436	0.926505
rs73160055	22	37480605	0.00135455	0.000891944	1.51865	0.128851	-0.000709577	0.00120914	-0.586844	0.557309
rs55829805	22	37484848	0.00541627	0.00175145	3.09245	0.00198531	0.00324562	0.0023737	1.36733	0.171524
rs2235324	22	37485724	0.000362791	0.000436929	0.83032	0.406359	0.000959859	0.000592381	1.62034	0.10516
rs2543515	22	37488981	0.000393961	0.000434948	0.905767	0.36506	0.00110557	0.000589588	1.87515	0.0607725
rs2017764	22	37494915	0.000484519	0.000437849	1.10659	0.268473	0.00114093	0.000593564	1.92217	0.0545857
Affx-36562658	22	37495635	-4.93e-05	0.000516973	-0.0953474	0.924039	-0.000127965	0.00070103	-0.182538	0.855161
rs228906	22	37495822	-0.000405049	0.000440463	-0.919598	0.357783	-0.00108117	0.000597276	-1.81016	0.0702721
rs17750152	22	37498026	0.000220307	0.000458854	0.480124	0.631139	0.000492634	0.000622031	0.791977	0.428375
rs115270691	22	37499565	-0.00190414	0.00125496	-1.5173	0.129193	0.0022402	0.00170126	1.31679	0.187909
rs5756515	22	37499692	0.000343445	0.000432498	0.794097	0.427139	0.000368654	0.000586366	0.628709	0.52954
rs228918	22	37506680	-0.00020252	0.000431524	-0.469313	0.638846	-0.00043102	0.000585211	-0.736521	0.461414
rs1861947	22	37507019	-0.000491913	0.000638575	-0.77033	0.441105	-0.000484817	0.000865668	-0.560049	0.575446
rs228929	22	37509965	4.54e-05	0.000638987	0.0710434	0.943363	-0.000275073	0.000866253	-0.317544	0.750831
rs28450477	22	37513316	0.000237639	0.000447889	0.530576	0.595713	-0.000654312	0.000607026	-1.0779	0.28108
rs116921229	22	37516789	-0.00322096	0.00147351	-2.18591	0.0288232	0.000834704	0.00199717	0.417942	0.67599
rs2543538	22	37516985	-0.000502506	0.00058768	-0.855067	0.392515	-0.000689068	0.000796684	-0.86492	0.387083
rs5750383	22	37520225	-0.000696624	0.000426749	-1.6324	0.102597	-7.77e-05	0.00057845	-0.134327	0.893144
rs228942	22	37524619	-0.000450036	0.000564249	-0.797583	0.425113	0.000262238	0.000764617	0.342967	0.731624
rs80051711	22	37524990	0.000967781	0.00131386	0.736593	0.46137	-0.00271661	0.00178122	-1.52515	0.127224
rs84460	22	37525731	-5.79e-05	0.000466696	-0.124036	0.901287	0.000721322	0.000632633	1.14019	0.254208
rs116877550	22	37525766	0.00305413	0.00175857	1.73671	0.0824391	0.000831518	0.00238446	0.348725	0.727296
rs3218322	22	37528098	0.000187179	0.000454739	0.41162	0.680618	0.000228387	0.000616443	0.370493	0.711016
rs78940252	22	37529432	0.000724096	0.00148504	0.487593	0.625839	0.000292179	0.0020135	0.14511	0.884624
rs11705593	22	37532126	-0.00213575	0.00150585	-1.4183	0.156104	0.000175939	0.00204188	0.0861655	0.931335
rs3218297	22	37532441	0.000967454	0.000598972	1.61519	0.106271	0.000369357	0.000811988	0.45488	0.649196
rs3218355	22	37532954	0.00304115	0.00126346	2.407	0.016085	0.00057655	0.00171277	0.336619	0.736404
rs228957	22	37533786	-9.77e-05	0.000429248	-0.22772	0.819864	0.000193793	0.000581899	0.333036	0.739107
rs2284033	22	37534034	1.94e-05	0.000430767	0.0451247	0.964008	0.000310516	0.000583898	0.531798	0.594867
rs3218288	22	37534976	0.000290904	0.000798267	0.364419	0.715545	-0.000914163	0.00108211	-0.844795	0.398226
rs1003693	22	37539188	-0.000490111	0.00053042	-0.924005	0.355484	0.000549412	0.000719032	0.764099	0.444809
rs3218266	22	37541831	-0.0011083	0.000458549	-2.41697	0.0156507	0.000377128	0.000621561	0.606744	0.544022
rs3218348	22	37542670	0.00348723	0.0021422	1.62787	0.103553	-0.000725578	0.00290531	-0.249742	0.802787
rs228976	22	37543173	-0.000197324	0.000507147	-0.389085	0.697213	-0.000804669	0.000687612	-1.17024	0.241906
rs3218256	22	37544438	0.0014651	0.00155865	0.939974	0.347232	0.00210916	0.0021128	0.998278	0.318145
rs3218255	22	37544486	7.83e-05	0.000484814	0.161606	0.871616	-0.000410172	0.000657248	-0.624075	0.532579
rs78995863	22	37547987	-0.0013451	0.00106226	-1.26626	0.205421	-0.00125954	0.00144011	-0.874616	0.381784
rs743777	22	37551607	0.000112352	0.000458498	0.245043	0.806423	-0.000312356	0.000621536	-0.502556	0.615277
rs743778	22	37551751	-0.000382709	0.000436715	-0.876334	0.380849	0.000868623	0.000592008	1.46725	0.14231
rs112158658	22	37554229	-0.000941239	0.00155348	-0.605892	0.544587	-0.000858151	0.00210516	-0.407641	0.683538
rs229484	22	37554839	-7.27e-05	0.00044014	-0.165064	0.868894	-0.000443378	0.000596726	-0.743017	0.457472
rs2051582	22	37558356	0.000189764	0.000515968	0.367782	0.713036	-0.00060112	0.000699419	-0.859456	0.39009
rs229491	22	37559394	0.00208005	0.00147621	1.40905	0.158822	0.000224036	0.00200187	0.111913	0.910892
rs67843390	22	37559801	0.000395579	0.0011625	0.340282	0.733644	-0.00362288	0.00157608	-2.29866	0.0215249
rs55989130	22	37560104	-0.00218698	0.00127529	-1.71489	0.0863667	-0.00129625	0.00172875	-0.749817	0.453365
rs16997851	22	37560170	0.00156875	0.00210823	0.744106	0.456813	0.00167218	0.00285868	0.58495	0.558582
rs229493	22	37560667	-0.000816505	0.00139277	-0.586246	0.557711	-0.00072389	0.00188749	-0.38352	0.701335
rs5750385	22	37560751	0.0004806	0.000427756	1.12354	0.26121	-0.000332621	0.000579976	-0.573508	0.566301
rs129365	22	37562254	0.000631309	0.00174868	0.36102	0.718085	0.00393918	0.00237084	1.66151	0.0966118
rs36124857	22	37565492	-0.000190552	0.000434191	-0.438867	0.660758	-3.33e-05	0.000588592	-0.056597	0.954866
rs12167757	22	37567490	-0.000580233	0.000587684	-0.987321	0.323486	6.71e-05	0.000796475	0.0842697	0.932842
rs1034417	22	37567827	-0.00037459	0.00088129	-0.425048	0.670802	0.00145345	0.00119456	1.21672	0.223711
rs2543529	22	37571497	-0.000105785	0.000503348	-0.210162	0.833541	0.0001738	0.000682336	0.254713	0.798945
rs76206423	22	37572236	-0.00189943	0.00167716	-1.13253	0.257414	-0.00174307	0.0022729	-0.766892	0.443146
rs229512	22	37574264	0.00068517	0.000476361	1.43834	0.150338	0.00117195	0.000645763	1.81483	0.0695516
rs117609555	22	37574783	0.00182498	0.00133361	1.36845	0.171171	0.000311359	0.00180751	0.172259	0.863234
rs11089825	22	37575398	-0.00043915	0.000495728	-0.885868	0.375689	-1.19e-05	0.000671968	-0.0176571	0.985912
rs118098785	22	37575803	0.0017003	0.00163369	1.04077	0.297982	0.0021306	0.00221491	0.961936	0.336082
rs117040702	22	37577052	0.000457988	0.00137995	0.331887	0.739975	-0.00125891	0.00187113	-0.672806	0.501071
rs17812681	22	37578388	-0.00141974	0.00187986	-0.755233	0.45011	0.00357635	0.00254779	1.40371	0.160407
rs17812699	22	37578652	-0.000129343	0.000887525	-0.145735	0.884131	0.00103779	0.00120333	0.862434	0.38845
rs7290488	22	37581383	-0.000745665	0.000546991	-1.36321	0.172817	-0.000313608	0.000741515	-0.422928	0.672348
rs229526	22	37581422	7.59e-05	0.000504299	0.150536	0.880342	-0.000689012	0.000683589	-1.00793	0.313488
rs229527	22	37581485	0.000645644	0.000431799	1.49524	0.134852	0.000236988	0.000585285	0.404911	0.685543
rs62235064	22	37586018	-0.000920099	0.00154771	-0.594492	0.552184	0.00136118	0.00209862	0.648606	0.516594
rs76471744	22	37589775	0.00204499	0.00200516	1.01986	0.307796	0.000222918	0.0027193	0.0819764	0.934666
rs229541	22	37591318	0.000604935	0.000431403	1.40225	0.160841	0.000203282	0.000584917	0.347539	0.728186
rs76101325	22	37596679	0.000836207	0.00101629	0.822806	0.410619	0.00188124	0.00137767	1.36552	0.172091
rs229562	22	37599065	-0.000561423	0.000427568	-1.31306	0.189163	-0.000492262	0.000579621	-0.849282	0.395725
rs56064544	22	37605524	-0.000407103	0.000676237	-0.602013	0.547166	-0.000327911	0.000916777	-0.357677	0.720585
rs4821600	22	37607457	6.66e-05	0.000426012	0.156448	0.87568	-0.000587512	0.000577542	-1.01726	0.30903
rs7284073	22	37611862	-0.000325066	0.000431538	-0.753272	0.451287	-0.000657866	0.000585034	-1.12449	0.260806
rs13053175	22	37613309	-0.000344738	0.00042949	-0.802668	0.422167	-0.000431648	0.000582229	-0.741371	0.458469
rs9610678	22	37620472	0.000371178	0.000620929	0.597778	0.549988	0.000609101	0.000841883	0.723499	0.469374
rs9798725	22	37621269	1.42e-05	0.000471441	0.0302166	0.975894	-0.000910908	0.000639089	-1.42532	0.154065
rs9622584	22	37622486	-0.00189786	0.000921498	-2.05954	0.0394431	-0.00112012	0.00124893	-0.896864	0.369792
Affx-19550743	22	37628053	-0.000717806	0.000441907	-1.62434	0.104305	0.000342863	0.000598854	0.572532	0.566962
rs9610685	22	37630318	0.000262084	0.00069665	0.376206	0.706764	-3.13e-05	0.000944667	-0.033084	0.973608
rs1476002	22	37630788	-4.92e-05	0.000643424	-0.0765355	0.938993	-0.000425094	0.000872542	-0.48719	0.626124
rs35883266	22	37631008	-0.000542115	0.000591211	-0.916957	0.359166	0.00119295	0.000801228	1.4889	0.136515
rs55644139	22	37631358	-0.00148037	0.00178652	-0.828634	0.407312	0.0020731	0.00242144	0.856144	0.391919
rs80269564	22	37632295	-0.00021133	0.00162706	-0.129885	0.896657	-0.00267512	0.00220576	-1.21278	0.225213
rs13058338	22	37632770	-0.000861147	0.000478553	-1.79948	0.0719435	0.000417378	0.000648903	0.643206	0.520091
rs5756573	22	37633775	0.00215779	0.000588849	3.66442	0.000247944	0.00175626	0.000798249	2.20014	0.0277976
rs2239774	22	37637653	0.00112469	0.000617661	1.82088	0.0686256	0.000761899	0.000837342	0.909901	0.362875
rs2213432	22	37641996	-0.000122971	0.000431603	-0.284917	0.775708	0.000550517	0.000585088	0.940913	0.34675
rs10212068	22	37644621	-0.000272658	0.000705579	-0.386432	0.699177	0.000429299	0.000956723	0.448719	0.653635
rs117384041	22	37648403	0.000857256	0.00193985	0.441919	0.658548	0.00177916	0.00263062	0.676328	0.498833
rs75169631	22	37649529	0.000388707	0.0012183	0.319058	0.749683	-0.0032638	0.00165202	-1.97565	0.0481959
rs5756576	22	37649646	-0.000701604	0.000616569	-1.13792	0.255157	-0.00094351	0.000835876	-1.12877	0.258997
rs8139780	22	37660178	-0.000509908	0.000530163	-0.961794	0.336154	0.00073082	0.000718949	1.01651	0.309387
rs8139798	22	37660255	-5.6e-05	0.000442687	-0.12654	0.899305	0.000598627	0.000600351	0.997128	0.318703
rs4820279	22	37666786	-0.000548682	0.000551688	-0.994551	0.319955	-0.000768577	0.000748041	-1.02745	0.304208
rs4821622	22	37667636	-3.42e-06	0.000564377	-0.00606385	0.995162	-0.000607773	0.000765087	-0.794384	0.426973
rs730422	22	37671896	0.00023728	0.000478708	0.495667	0.62013	-0.00101242	0.00064909	-1.55975	0.118821
rs12170152	22	37674547	-0.000975888	0.00044796	-2.17852	0.0293683	-0.000424447	0.000607277	-0.698936	0.484593
rs6000648	22	37675218	0.000572336	0.000610967	0.936771	0.348877	0.000748283	0.000828142	0.903568	0.366225
rs2267363	22	37677392	0.000389622	0.000500945	0.777774	0.436703	0.000419583	0.000678833	0.618094	0.536514
rs8141057	22	37677949	-0.000687869	0.000525333	-1.3094	0.190401	-0.00100207	0.00071206	-1.40729	0.159344
rs5756587	22	37678204	-0.000161336	0.000428241	-0.376741	0.706366	-0.00029849	0.000580481	-0.514212	0.607104
rs76639480	22	37678531	0.0026932	0.00205036	1.31353	0.189007	0.00262397	0.00277972	0.943968	0.345187
rs1041894	22	37679671	-0.000286764	0.000489596	-0.585716	0.558067	-0.000176472	0.000663585	-0.265937	0.790288
rs1041895	22	37679763	0.000370079	0.000440517	0.840102	0.400852	0.000630464	0.000597212	1.05568	0.291116
rs5756590	22	37681986	-7.26e-05	0.000434602	-0.16713	0.867268	0.000556637	0.000589204	0.944729	0.344798
rs4239886	22	37683393	-0.000677159	0.00045178	-1.49887	0.133909	-0.000483409	0.000612427	-0.789334	0.429918
rs5756595	22	37685739	-0.000244697	0.000430579	-0.568297	0.569834	0.000935694	0.000583841	1.60265	0.109013
rs117935465	22	37686902	-0.00150963	0.00159273	-0.947822	0.343221	0.000877844	0.00215841	0.406708	0.684223
rs2071855	22	37696555	-0.000128418	0.000430098	-0.298577	0.765263	0.00110658	0.000582987	1.89813	0.0576804
rs56016561	22	37698667	-0.000482529	0.00088858	-0.543034	0.587107	0.000219443	0.00120481	0.182139	0.855474
rs2239822	22	37699377	-5.17e-05	0.000441167	-0.117206	0.906697	0.00109074	0.000598029	1.82389	0.0681694
rs55882744	22	37702902	-0.00259943	0.00124967	-2.08009	0.037518	-0.00288102	0.00169429	-1.70043	0.0890518
rs79802439	22	37703471	0.000290288	0.00121562	0.238798	0.811262	0.000328893	0.00164826	0.199539	0.841841
rs56272035	22	37703957	-5.91e-05	0.00170347	-0.0346719	0.972341	0.000934688	0.00230964	0.404691	0.685705
rs2284051	22	37710569	-0.000486829	0.000443072	-1.09876	0.271875	-0.00137337	0.000600527	-2.28694	0.0221998
rs112420895	22	37713048	-0.000543007	0.00127228	-0.426797	0.669528	0.00221028	0.00172458	1.28163	0.199972
rs12710561	22	37713813	-0.000650314	0.000426866	-1.52346	0.127644	-0.00100645	0.000578727	-1.73908	0.0820221
rs933241	22	37714945	0.000299859	0.0008561	0.350261	0.726143	0.00162594	0.00116058	1.40097	0.161224
rs13057410	22	37715544	-0.000951476	0.000456802	-2.08291	0.0372606	-0.00126185	0.000619178	-2.03795	0.041556
rs1008184	22	37720268	0.000533042	0.000459579	1.15985	0.246112	0.000895657	0.000623057	1.43752	0.150571
rs73164565	22	37720292	0.000628581	0.000852347	0.737471	0.460837	0.000703904	0.00115552	0.609164	0.542416
rs62235158	22	37726974	0.000624616	0.000910546	0.68598	0.492726	0.000917188	0.00123439	0.743031	0.457464
rs739187	22	37728254	0.000481395	0.000428996	1.12214	0.261802	-0.000321088	0.00058163	-0.552048	0.580916
rs71317039	22	37730433	-0.00142969	0.000594331	-2.40555	0.0161488	-0.00107508	0.000805805	-1.33417	0.182148
rs9610716	22	37731438	-0.00180948	0.00136925	-1.32151	0.186332	-0.000622718	0.00185635	-0.335453	0.737284
rs117214702	22	37737276	0.00318491	0.00143165	2.22465	0.0261058	0.00362985	0.00194143	1.86968	0.061529
rs9610719	22	37739324	0.000373485	0.000442944	0.843188	0.399124	0.000495261	0.000600502	0.824745	0.409517
rs4821641	22	37751847	-4.25e-05	0.000438891	-0.0967988	0.922886	0.000190488	0.000595142	0.320072	0.748914
rs2069221	22	37753256	-0.000282908	0.000459876	-0.615184	0.538434	7.17e-05	0.000623448	0.114997	0.908448
rs57181655	22	37754246	0.00290233	0.00200731	1.44588	0.148213	-0.000787769	0.00272178	-0.289431	0.772252
rs73164589	22	37755022	0.000277617	0.00125285	0.221588	0.824635	-0.00284889	0.00169823	-1.67757	0.0934325
rs77218314	22	37755323	9.08e-05	0.00202747	0.044767	0.964293	-0.00254375	0.00274988	-0.925043	0.354944
rs6000688	22	37755604	-0.000454483	0.000873091	-0.520544	0.602685	-0.000840687	0.00118411	-0.709973	0.477722
rs77946771	22	37756431	0.000690838	0.00149634	0.461684	0.644308	-0.000499751	0.00202894	-0.246312	0.805441
rs4821645	22	37757099	0.000256824	0.000436577	0.588267	0.556354	0.0002147	0.000591824	0.362777	0.716772
rs58327731	22	37757798	-0.000532602	0.000450869	-1.18128	0.237492	-0.000415281	0.00061122	-0.679431	0.496866
rs739190	22	37758272	-0.000370379	0.000933033	-0.396963	0.691395	-0.00170072	0.00126478	-1.34468	0.178731
rs7292751	22	37770357	0.000314712	0.000439799	0.715581	0.474251	0.000544845	0.000596299	0.91371	0.36087
rs2071856	22	37770630	-0.000611227	0.000463959	-1.31742	0.1877	-0.000632068	0.000629144	-1.00465	0.315067
rs2071857	22	37771158	0.000491018	0.000430195	1.14138	0.253711	0.000897084	0.000583164	1.53831	0.123975
rs968744	22	37775228	0.000501841	0.000431058	1.16421	0.244341	0.000441019	0.000584288	0.754796	0.450372
rs10854702	22	37779713	-0.000458814	0.000471677	-0.972729	0.330689	-0.000407429	0.000639367	-0.637238	0.52397
rs9610727	22	37780522	-0.000742789	0.000471106	-1.57669	0.114867	-0.000548148	0.000638623	-0.858328	0.390712
rs6000704	22	37781874	-0.000209982	0.000507957	-0.413386	0.679324	-0.000570322	0.000688583	-0.828254	0.407527
rs73166406	22	37784161	-0.000113724	0.000536902	-0.211815	0.832252	-0.00189927	0.000727805	-2.60958	0.00906581
rs7289438	22	37787221	3.64e-06	0.00043805	0.00830307	0.993375	-0.000142772	0.000593812	-0.240433	0.809995
rs75250180	22	37790602	1.74e-05	0.000924094	0.018824	0.984981	0.00103242	0.00125261	0.824213	0.409819
rs6000711	22	37792590	-0.000156438	0.000526058	-0.297377	0.766179	0.00075167	0.000713064	1.05414	0.291819
rs5750429	22	37797800	0.000317257	0.000427739	0.741707	0.458266	-0.000198331	0.000579781	-0.342079	0.732291
rs9607459	22	37800175	0.000148049	0.000711807	0.20799	0.835237	0.0019515	0.000964743	2.02282	0.0430924
rs17751584	22	37800399	0.000406871	0.00146529	0.277673	0.781264	0.000519905	0.00198634	0.261741	0.793521
rs5756674	22	37805874	0.000228215	0.000444251	0.513706	0.607458	-0.00104248	0.000602763	-1.72951	0.0837193
rs62234982	22	37806783	0.00259853	0.00132236	1.96508	0.0494059	0.0033823	0.00179346	1.88591	0.0593084
rs133738	22	37810707	0.000284009	0.000443361	0.640581	0.521795	-0.000834863	0.000601338	-1.38834	0.165034
rs11705648	22	37812495	0.002251	0.00126497	1.77949	0.0751613	0.00213233	0.00171478	1.2435	0.213684
rs6000727	22	37818011	-0.000421929	0.00102814	-0.410382	0.681526	0.000388444	0.00139345	0.278764	0.780426
rs9610751	22	37818111	-0.000246024	0.000447553	-0.54971	0.582519	-0.00054722	0.000606692	-0.901973	0.367072
rs9622621	22	37820415	-0.00122797	0.00129908	-0.94526	0.344527	-0.000654115	0.00176106	-0.371432	0.710316
rs133709	22	37827248	-0.000304139	0.0004478	-0.679185	0.497021	-9.23e-05	0.000607068	-0.152021	0.879171
rs133705	22	37836819	-0.00124978	0.00168242	-0.742846	0.457575	-0.000257024	0.00228094	-0.112683	0.910282
rs2097454	22	37843260	0.000817451	0.000468731	1.74397	0.0811657	0.00108263	0.000635488	1.70362	0.0884525
rs7289181	22	37843741	0.00164598	0.00128021	1.28571	0.198547	0.00223069	0.00173554	1.2853	0.198688
rs7284315	22	37843990	0.000829644	0.000574614	1.44383	0.148788	0.000745483	0.000779278	0.956633	0.338753
rs112747175	22	37845116	0.000817721	0.000981039	0.833526	0.404549	0.000470056	0.00132982	0.353473	0.723734
rs73414270	22	37845613	-0.000176613	0.00104504	-0.169001	0.865796	0.000459981	0.00141666	0.324694	0.745413
rs2018315	22	37846010	0.000519054	0.000552737	0.939062	0.3477	0.000491585	0.000749281	0.656075	0.511776
rs6000739	22	37846448	-0.000545893	0.000446938	-1.22141	0.221933	-0.000256673	0.000605799	-0.423694	0.671789
rs116891130	22	37858354	-0.000619736	0.00160845	-0.385299	0.700016	-0.00189602	0.00218107	-0.86931	0.384679
rs8192548	22	37866063	-0.00285687	0.0016048	-1.7802	0.0750439	-0.000577411	0.00217534	-0.265435	0.790675
rs2284052	22	37879472	0.00114464	0.000849303	1.34774	0.177742	-0.000533128	0.00115118	-0.463115	0.643282
rs5756693	22	37882988	0.00106874	0.000849695	1.2578	0.208467	-0.000385596	0.00115178	-0.334784	0.737789
rs41280029	22	37886629	-0.000962105	0.00162474	-0.592159	0.553745	-0.00208501	0.00220191	-0.946911	0.343685
rs742152	22	37896749	0.00018096	0.000511632	0.353692	0.72357	-0.000710786	0.000693525	-1.02489	0.305417
rs12627982	22	37899434	0.00100888	0.000711505	1.41796	0.156204	-0.000587907	0.000964251	-0.609703	0.542059
rs74843098	22	37899804	-0.00183634	0.00157198	-1.16817	0.24274	0.000651877	0.00213049	0.305975	0.759624
rs738304	22	37902177	-6.85e-05	0.000468207	-0.146222	0.883746	-0.000868377	0.000634692	-1.36819	0.171255
rs5756708	22	37903578	-5.23e-05	0.000427875	-0.12218	0.902756	0.000814635	0.000580029	1.40447	0.160179
rs932327	22	37905173	-4.78e-05	0.000602446	-0.0793919	0.936721	-0.00105025	0.000816756	-1.28588	0.198486
rs78500845	22	37908225	-0.00129967	0.000833679	-1.55896	0.119006	-0.000374157	0.00113018	-0.33106	0.740599
rs6000756	22	37908435	4.25e-05	0.00043406	0.0979616	0.921963	-0.000487672	0.000588511	-0.828654	0.407301
rs80184311	22	37908610	-0.000325766	0.000702572	-0.463677	0.64288	-0.00143057	0.000952747	-1.50152	0.133223
rs56249362	22	37910713	-0.000931959	0.00119391	-0.780592	0.435043	0.000233107	0.00161837	0.144038	0.88547
rs738300	22	37910803	7.63e-05	0.000431701	0.17676	0.859697	-0.000216318	0.000585076	-0.369726	0.711587
rs7287804	22	37915100	4.39e-05	0.000963128	0.0455871	0.963639	0.00086941	0.00130506	0.666183	0.505294
rs8139526	22	37922414	-0.000633812	0.000485929	-1.30433	0.192122	-0.000832109	0.000658797	-1.26307	0.206564
rs75296682	22	37923963	-0.00176701	0.00108432	-1.6296	0.103187	-0.00169603	0.00147024	-1.15357	0.248678
rs78252064	22	37927668	-0.000868454	0.000528758	-1.64244	0.1005	-0.00147574	0.00071688	-2.05856	0.0395373
rs2103578	22	37931755	-0.000625725	0.000484181	-1.29234	0.196241	-0.00089787	0.000656399	-1.36787	0.171353
rs7293163	22	37937829	-0.000556153	0.00047732	-1.16516	0.243956	-0.000554602	0.000646702	-0.857584	0.391123
rs8137687	22	37943299	0.00112229	0.000942719	1.19048	0.233858	0.000256069	0.00127776	0.200404	0.841165
rs74405184	22	37943481	-0.000663473	0.00119597	-0.554759	0.57906	0.00134094	0.00162121	0.827124	0.408167
rs5995460	22	37951451	-0.000168742	0.000465729	-0.362318	0.717114	-7.99e-05	0.00063135	-0.126496	0.899339
rs73166459	22	37951581	0.000440203	0.00137909	0.319198	0.749576	-0.000442878	0.00186942	-0.236907	0.812729
rs5995463	22	37959214	-6.47e-05	0.000456262	-0.141713	0.887307	-0.000187784	0.000618618	-0.303554	0.761468
rs5995464	22	37960051	4.74e-05	0.000792755	0.0598477	0.952277	0.000161824	0.00107494	0.150542	0.880337
rs2076087	22	37960365	-0.000540597	0.000434872	-1.24312	0.213825	-0.000142256	0.000589379	-0.241366	0.809272
rs62235032	22	37961091	0.000198811	0.000733422	0.271074	0.786334	-0.00019987	0.000994553	-0.200965	0.840726
rs8139004	22	37961120	-0.0024369	0.00177587	-1.37223	0.169993	0.00435182	0.00240681	1.80813	0.0705879
rs111307192	22	37962740	-0.00103505	0.00157035	-0.659119	0.50982	0.00293851	0.00212802	1.38087	0.167321
rs2281097	22	37966060	-0.000336808	0.000443246	-0.759867	0.447335	-0.000336261	0.000600663	-0.559817	0.575605
rs73418196	22	37968265	-0.000708838	0.0015433	-0.459301	0.646018	0.0030568	0.00209131	1.46167	0.143833
rs79101909	22	37973153	-0.00154569	0.00140207	-1.10243	0.270276	0.000311426	0.00190119	0.163806	0.869884
rs9610808	22	37974295	-0.000313297	0.000428151	-0.731745	0.464325	-0.000470065	0.000580383	-0.809922	0.417986
rs140059	22	37977418	0.000997779	0.00135151	0.738269	0.460351	0.00252087	0.00183212	1.37593	0.168843
rs12167061	22	37977481	-0.000653482	0.000782625	-0.834987	0.403726	0.00110597	0.00106079	1.04259	0.297138
rs117361049	22	37977612	2.24e-06	0.00117463	0.00190905	0.998477	-0.00222898	0.0015929	-1.39932	0.161718
rs9622643	22	37978750	0.000183426	0.000519877	0.352826	0.724219	0.000789166	0.000704702	1.11986	0.262775
rs12157904	22	37982012	0.00157223	0.00159361	0.986587	0.323846	-0.00151352	0.00215976	-0.700781	0.48344
rs11089846	22	37984294	0.000335462	0.000430338	0.779532	0.435667	0.000174451	0.000583493	0.298977	0.764958
rs142606751	22	37985387	0.000130045	0.00122367	0.106274	0.915365	-0.000448128	0.0016588	-0.270152	0.787043
rs75937893	22	37992699	-0.000331277	0.000784211	-0.422434	0.672709	0.000202188	0.00106309	0.190188	0.849162
rs4419331	22	37997451	0.000465278	0.000429324	1.08375	0.278478	-0.000305417	0.000581887	-0.524873	0.599672
rs117275202	22	38001541	0.000759178	0.00183027	0.414789	0.678297	-0.00336233	0.00248107	-1.35519	0.175357
rs9622658	22	38003624	0.00042625	0.000431884	0.986956	0.323665	-3.12e-05	0.000585636	-0.0532298	0.957549
rs117906809	22	38004362	0.00100835	0.00123811	0.814427	0.415401	-0.000455058	0.00167866	-0.271084	0.786326
rs9619691	22	38012466	0.000553406	0.000429243	1.28926	0.197309	-0.000130152	0.000581814	-0.223701	0.82299
rs4456799	22	38013809	0.0007288	0.00102283	0.712534	0.476135	0.000511681	0.00138677	0.368973	0.712148
rs140112498	22	38026059	-0.00283827	0.00166604	-1.7036	0.0884563	4.77e-05	0.00225808	0.0211305	0.983142
rs9306321	22	38032709	0.00037632	0.000466647	0.806434	0.419993	0.000505163	0.000632425	0.798771	0.424424
rs36120988	22	38032762	0.000390304	0.000519253	0.751663	0.452254	-0.000669285	0.000704366	-0.950195	0.342014
rs13053913	22	38034968	0.000152955	0.000720311	0.212346	0.831837	0.000141992	0.00097597	0.145488	0.884326
rs6000852	22	38035349	-0.00143611	0.000481643	-2.98169	0.00286685	-0.000249912	0.000652936	-0.382752	0.701904
Affx-19561458	22	38035562	0.000113568	0.000713098	0.15926	0.873464	3.93e-05	0.000966848	0.0406064	0.96761
rs1894528	22	38039634	-0.000170965	0.000783593	-0.218181	0.827289	0.000588079	0.00106233	0.553575	0.57987
rs62235995	22	38040097	-0.00360619	0.00138538	-2.60303	0.0092409	0.00113194	0.00187801	0.602732	0.546687
rs62235996	22	38041015	-0.00113903	0.00122793	-0.927599	0.353617	-0.00109491	0.00166423	-0.657909	0.510597
rs118183308	22	38044341	-0.00214801	0.00164504	-1.30575	0.191638	-0.00310165	0.00223004	-1.39085	0.164273
rs117382629	22	38051493	0.00194503	0.00119787	1.62374	0.104432	0.00223845	0.00162353	1.37876	0.16797
rs12483880	22	38051999	-0.00134768	0.000430788	-3.12842	0.00175768	-0.000446923	0.000583952	-0.765341	0.444069
rs34680058	22	38053908	0.00273386	0.00163221	1.67494	0.0939469	-0.00198843	0.00221225	-0.898829	0.368744
rs9622677	22	38054262	-0.00117826	0.000431797	-2.72874	0.00635814	-0.000442539	0.000585368	-0.756002	0.449649
rs76764811	22	38057610	0.000224781	0.000838814	0.267975	0.788719	0.000337281	0.00113779	0.296436	0.766897
rs732857	22	38060850	-0.00115289	0.000431312	-2.67298	0.00751847	-0.000421732	0.000584695	-0.721286	0.470734
rs41283237	22	38062589	0.00130175	0.00205667	0.63294	0.526774	0.00274625	0.00278793	0.985052	0.324599
rs62236670	22	38065880	-0.00116566	0.000906389	-1.28605	0.198426	-0.000859663	0.00122873	-0.699634	0.484157
rs13055131	22	38067238	0.000743626	0.000818948	0.908027	0.363865	0.00260194	0.0011105	2.34303	0.0191286
rs929039	22	38071511	-0.00150532	0.000452303	-3.32812	0.000874455	-0.000445942	0.000613155	-0.727291	0.467048
rs62236674	22	38077935	-0.00113156	0.000899675	-1.25775	0.208485	-0.00097155	0.00121946	-0.796704	0.425624
rs5756764	22	38081571	0.00078478	0.000516562	1.51924	0.128704	0.0015672	0.000700303	2.23788	0.0252295
rs4820295	22	38083101	-0.00136429	0.000515557	-2.64624	0.00813956	-0.000621367	0.000698872	-0.8891	0.37395
rs743837	22	38085523	-0.00146848	0.000441989	-3.32243	0.000892479	-0.000434903	0.000599191	-0.725816	0.467952
rs117826239	22	38088643	-0.00120874	0.0010744	-1.12504	0.260572	0.000336413	0.00145657	0.230963	0.817343
rs4264658	22	38100040	0.000519587	0.000514564	1.00976	0.312611	0.00138379	0.000697574	1.98373	0.0472873
rs4821689	22	38106089	-0.00133552	0.000983115	-1.35846	0.17432	0.000227022	0.00133296	0.170314	0.864764
rs739140	22	38115556	-0.000558517	0.000725879	-0.769436	0.441635	0.000673787	0.00098426	0.684562	0.493621
rs12628603	22	38119213	-0.000607429	0.000442826	-1.37171	0.170155	-0.00129901	0.00060036	-2.16372	0.030487
rs201160789	22	38119753	-3.41e-05	0.000431498	-0.0791323	0.936927	0.000405977	0.000585188	0.693754	0.487837
rs142024473	22	38120542	0.000298309	0.00106825	0.27925	0.780053	0.000759156	0.00144842	0.524128	0.60019
rs41302575	22	38121013	0.000248431	0.00103112	0.240933	0.809608	0.00112547	0.001398	0.805053	0.42079
rs9610841	22	38121152	3.1e-05	0.000428023	0.0724915	0.942211	0.000359762	0.000580292	0.619968	0.53528
rs193043234	22	38121652	-0.00175826	0.00170605	-1.0306	0.302728	0.000952197	0.00231334	0.411611	0.680625
rs5756795	22	38122122	-0.000116021	0.000440261	-0.263529	0.792143	0.000354352	0.000596769	0.593784	0.552657
rs8140207	22	38130459	-0.000570315	0.000472773	-1.20632	0.227695	-0.00193449	0.000640948	-3.01817	0.0025433
rs8140958	22	38130472	-0.00128154	0.000995367	-1.2875	0.19792	0.000354239	0.00134984	0.26243	0.79299
rs79355847	22	38135319	0.000874902	0.00116745	0.749415	0.453608	0.000732438	0.00158299	0.462692	0.643585
rs117262262	22	38136546	-0.00227017	0.0014527	-1.56272	0.11812	-0.00369685	0.00196861	-1.8779	0.0603961
rs9619707	22	38136587	0.00112954	0.00058139	1.94283	0.0520374	0.00159684	0.000788014	2.02641	0.042724
rs8139381	22	38151516	0.00281768	0.00161754	1.74195	0.0815182	-0.00100767	0.00219257	-0.459587	0.645813
rs78983727	22	38158608	-0.000998478	0.000769187	-1.2981	0.194256	0.0021273	0.00104281	2.03997	0.0413544
rs16985637	22	38163777	-0.000500674	0.000881897	-0.567723	0.570223	-0.00344663	0.0011956	-2.88275	0.00394246
rs1047326	22	38170046	0.000736214	0.00140952	0.522316	0.601451	7.45e-05	0.00191073	0.0389664	0.968917
rs5756813	22	38175477	-0.000562126	0.00044094	-1.27484	0.202368	-0.00152807	0.000597801	-2.55614	0.0105844
rs73411546	22	38176270	0.000389774	0.001456	0.267702	0.788929	2.05e-05	0.00197376	0.0103648	0.99173
rs9619708	22	38180747	0.000646053	0.000845352	0.764241	0.444724	0.00260855	0.00114596	2.27631	0.0228284
rs1894525	22	38186400	-0.00075283	0.000463509	-1.6242	0.104335	-0.00188094	0.000628666	-2.99195	0.00277222
rs34343417	22	38188029	0.00305463	0.0016186	1.88721	0.0591335	-0.000897624	0.00219379	-0.409167	0.682418
Affx-19565270	22	38193637	-0.00108553	0.000895901	-1.21166	0.225642	0.000329422	0.0012148	0.271173	0.786258
rs1894644	22	38202552	-0.00136399	0.000611585	-2.23025	0.0257313	0.000139442	0.000829323	0.168139	0.866474
rs79849571	22	38204089	-0.00125028	0.000431539	-2.89725	0.00376475	-0.00131513	0.000585464	-2.2463	0.0246855
rs2071910	22	38204259	-0.00062124	0.000466973	-1.33036	0.183402	-0.00157644	0.000633008	-2.4904	0.0127605
rs2285178	22	38205989	-0.000585585	0.00046523	-1.2587	0.20814	-0.0015662	0.000630671	-2.48338	0.0130147
rs17856459	22	38212624	0.00202281	0.00208282	0.971191	0.331454	0.00361925	0.00282338	1.28189	0.199884
rs117194465	22	38216579	0.000597408	0.00132874	0.449605	0.652996	0.000905496	0.0018024	0.502384	0.615398
rs75571797	22	38228802	-0.000514091	0.00197807	-0.259896	0.794944	0.000807409	0.00268135	0.30112	0.763323
rs62235072	22	38229335	-0.0014696	0.000958528	-1.53319	0.12523	3.52e-06	0.00129944	0.00271122	0.997837
rs2157472	22	38251686	-0.000830665	0.000448051	-1.85395	0.0637466	-0.00131	0.000607383	-2.15679	0.0310231
rs11704720	22	38272894	-0.00153477	0.00095969	-1.59924	0.109769	5.12e-05	0.00130133	0.039328	0.968629
rs139843	22	38273303	-0.00113286	0.000437928	-2.58686	0.00968601	-0.00126577	0.000593798	-2.13166	0.0330359
rs9466	22	38273749	-0.00152071	0.000431674	-3.52281	0.000427061	-0.00154066	0.000585262	-2.63243	0.00847813
rs114758702	22	38278741	-0.00173703	0.00142215	-1.22141	0.221931	-0.000647315	0.00192788	-0.335765	0.737048
rs79149870	22	38280034	0.00305437	0.00146214	2.08898	0.0367108	0.00198644	0.00198192	1.00228	0.31621
rs17752670	22	38282897	0.00173435	0.000521969	3.3227	0.000891603	0.00063813	0.000707694	0.901702	0.367216
rs117652084	22	38283643	0.00231516	0.00214066	1.08152	0.279467	-0.00145688	0.0029016	-0.502095	0.615601
rs139853	22	38290052	0.000202623	0.000839209	0.241445	0.80921	-0.00226656	0.00113746	-1.99266	0.0462996
rs84445	22	38291074	-0.00117249	0.000448531	-2.61405	0.00894795	-0.00110641	0.000608752	-1.81751	0.0691408
rs74832565	22	38306893	0.00046506	0.00125652	0.370118	0.711295	-0.00508695	0.00170325	-2.98662	0.00282106
rs143910997	22	38321806	0.0023358	0.00168183	1.38884	0.164881	-0.000450735	0.00227846	-0.197824	0.843183
rs41280821	22	38323352	0.000113846	0.000818368	0.139113	0.889361	-0.000384877	0.00110944	-0.346911	0.728658
rs9610875	22	38323507	-0.00067698	0.000495261	-1.36692	0.171652	-0.00143536	0.000671472	-2.13763	0.0325472
rs34834842	22	38328597	-0.00208433	0.0011166	-1.86667	0.0619487	-0.00020566	0.00151394	-0.135844	0.891944
rs41274544	22	38339298	-0.000238746	0.00112187	-0.21281	0.831475	-0.000345709	0.00152092	-0.227302	0.820189
rs139879	22	38364552	-0.00118712	0.000442121	-2.68505	0.00725223	-0.00143363	0.000599311	-2.39213	0.0167517
rs3026645	22	38375839	-0.00201016	0.000913205	-2.20121	0.0277219	-0.000926291	0.00123805	-0.748184	0.454349
rs12170378	22	38382304	0.00279473	0.00137595	2.03114	0.042242	-0.000589595	0.00186527	-0.316091	0.751933
rs74646975	22	38386876	-0.00180995	0.00183103	-0.988488	0.322914	-0.00155367	0.00248247	-0.625855	0.531411
rs13053900	22	38388217	0.00163144	0.00172474	0.945905	0.344198	2.84e-05	0.00233764	0.0121523	0.990304
rs56276156	22	38392662	0.00189691	0.00138621	1.36841	0.171185	0.0017247	0.00187947	0.917653	0.358801
rs34975952	22	38402311	-0.000443502	0.00198992	-0.222874	0.823634	0.000293366	0.00269868	0.108707	0.913435
rs75359613	22	38423264	-0.00195987	0.0015492	-1.26509	0.20584	-0.00173656	0.00209979	-0.827017	0.408228
rs117267625	22	38435786	-0.00112372	0.000998449	-1.12546	0.260394	-0.000345831	0.00135377	-0.255457	0.79837
rs742395	22	38447444	-0.00147863	0.000429494	-3.44273	0.000575942	-0.00140589	0.000582337	-2.41422	0.0157694
rs8142185	22	38451080	-0.000522773	0.000459327	-1.13813	0.255067	-6.68e-05	0.000622667	-0.107218	0.914616
rs713729	22	38455469	0.00147675	0.00046905	3.14838	0.00164194	0.000386674	0.000635944	0.608031	0.543167
rs35706623	22	38459430	0.0026792	0.00162243	1.65135	0.0986678	0.000228879	0.00219928	0.10407	0.917114
rs3026685	22	38462680	-0.000561607	0.000460111	-1.22059	0.222242	3.7e-05	0.000623919	0.0592314	0.952768
rs2076369	22	38463652	-0.000610954	0.000440429	-1.38718	0.165389	-0.000372245	0.000597059	-0.623465	0.532979
rs2012867	22	38473812	-0.00235553	0.00110151	-2.13845	0.0324809	-0.00305711	0.00149318	-2.04738	0.0406214
rs2076371	22	38474696	-0.000202006	0.000478152	-0.422474	0.67268	-0.000315165	0.000648286	-0.486151	0.62686
rs1004763	22	38474952	-0.000925555	0.000431166	-2.14663	0.0318235	-0.000462864	0.000584498	-0.791901	0.428419
rs75640043	22	38477275	0.000923603	0.000690786	1.33703	0.181213	0.00132257	0.000936485	1.41227	0.157871
rs77968014	22	38478666	0.00611721	0.0021156	2.89148	0.00383458	-0.00309108	0.0028672	-1.07808	0.280998
rs66500630	22	38482352	-0.0011882	0.000458456	-2.59174	0.00954963	-0.00057447	0.000621371	-0.924521	0.355216
rs142001534	22	38483171	0.00013748	0.00130045	0.105717	0.915807	-0.00146259	0.00176277	-0.829709	0.406704
rs78489217	22	38483174	0.00314341	0.0021302	1.47564	0.140042	-0.00269491	0.00288764	-0.933255	0.350689
rs132930	22	38487029	-0.00137541	0.000433306	-3.17423	0.00150251	-0.000883823	0.000587219	-1.5051	0.1323
rs6000996	22	38491765	-0.000251037	0.000554565	-0.452673	0.650784	0.00033986	0.00075169	0.452128	0.651177
rs78661105	22	38496930	0.00378192	0.00165435	2.28605	0.0222522	-0.00192861	0.00224222	-0.860132	0.389717
rs6001001	22	38499523	0.00129579	0.000426652	3.03712	0.00238868	0.00109778	0.000578406	1.89794	0.0577044
rs6001004	22	38500270	-0.00225958	0.00133578	-1.69158	0.0907264	-0.00131287	0.00181052	-0.725136	0.468369
rs9619724	22	38517880	-0.00254672	0.000427426	-5.95826	2.55e-09	-0.000632184	0.000579441	-1.09102	0.275263
rs2235347	22	38522887	-0.00190344	0.000428845	-4.43853	9.06e-06	-0.000896534	0.000581545	-1.54164	0.123161
rs3827354	22	38523065	0.00207757	0.000435212	4.77369	1.81e-06	0.000890139	0.000589938	1.50887	0.131333
rs11570680	22	38528888	-0.0010781	0.00194528	-0.554213	0.579433	-0.00321988	0.00263825	-1.22046	0.22229
rs738317	22	38533089	-0.0025078	0.00139699	-1.79514	0.0726324	0.00208511	0.00189363	1.10112	0.270847
rs79232878	22	38535222	0.000382552	0.000867261	0.441104	0.659138	2.45e-05	0.00117595	0.0208634	0.983355
rs2284063	22	38544298	-0.00273574	0.000445538	-6.14031	8.25e-10	-0.00116187	0.000604078	-1.92338	0.0544328
rs5756931	22	38546033	-0.002283	0.000437501	-5.21828	1.81e-07	-0.00100227	0.000593211	-1.68957	0.0911119
rs12485185	22	38560836	0.00141684	0.00116956	1.21142	0.225734	0.00280418	0.0015855	1.76864	0.0769542
rs11570601	22	38565838	0.000845655	0.00107914	0.783639	0.433253	-0.00142492	0.00146276	-0.974131	0.329992
rs738322	22	38569006	-0.00287017	0.000426852	-6.72404	1.77e-11	-0.000930613	0.000578635	-1.60829	0.107773
rs11570597	22	38577755	-0.000586641	0.00181008	-0.324096	0.745865	0.000263313	0.00245476	0.107266	0.914578
rs13056506	22	38580917	-0.00311641	0.000434854	-7.16657	7.71e-13	-0.000890728	0.000589734	-1.51039	0.130945
rs117694614	22	38587223	0.000616613	0.00151152	0.407941	0.683317	-0.00138224	0.00204949	-0.674432	0.500037
rs11705562	22	38590623	0.00263297	0.00107035	2.45991	0.0138977	0.000722905	0.00145122	0.498138	0.618387
rs4821758	22	38591190	-0.00153097	0.0006238	-2.45426	0.0141179	6.24e-05	0.000845816	0.0737596	0.941202
rs5756965	22	38593807	-0.00244246	0.000706019	-3.45948	0.000541293	7.19e-06	0.00095755	0.0075091	0.994009
rs4608623	22	38597378	-0.00281502	0.000429132	-6.5598	5.4e-11	-0.00113939	0.000581836	-1.95827	0.0501988
rs11703601	22	38598041	-0.00261116	0.000465623	-5.60788	2.05e-08	-0.00115759	0.000631397	-1.83339	0.0667463
rs112322038	22	38605927	0.00118728	0.00105309	1.12742	0.259566	-0.000694806	0.00142745	-0.486747	0.626438
rs4444637	22	38606780	-0.00187729	0.000608401	-3.0856	0.00203158	-0.000219901	0.000824928	-0.266569	0.789801
rs6001053	22	38614090	-0.00224992	0.000461512	-4.87511	1.09e-06	-0.00104641	0.000625609	-1.67263	0.0944009
rs76865118	22	38614472	0.0030363	0.00182697	1.66192	0.0965289	-0.000664331	0.00247679	-0.268222	0.788528
rs5750562	22	38620057	-0.00147045	0.000481529	-3.05371	0.00226053	-0.000819485	0.000652984	-1.25499	0.209485
rs117888066	22	38622471	0.000782622	0.00142327	0.549877	0.582404	-0.00158266	0.00192972	-0.820151	0.41213
rs118129057	22	38623853	0.00127189	0.00140504	0.905235	0.365342	0.000549651	0.00190445	0.288614	0.772877
rs135706	22	38625404	0.00101539	0.0017615	0.576436	0.564321	0.000518786	0.00238782	0.217264	0.828003
rs61737782	22	38627339	-0.000622555	0.00153682	-0.405092	0.68541	-0.00229835	0.00208431	-1.10269	0.270161
rs117666793	22	38627429	-0.000679107	0.0011659	-0.582475	0.560247	-0.000427234	0.00158068	-0.270284	0.786942
rs12167190	22	38628584	-0.00120256	0.000465745	-2.58202	0.00982296	-0.000599579	0.000631441	-0.949542	0.342346
rs118054321	22	38628643	-0.00185692	0.00133382	-1.39218	0.163868	0.000930552	0.00180782	0.514736	0.606738
rs5995554	22	38630272	-0.00130528	0.000428312	-3.04749	0.00230781	-0.000603432	0.000580819	-1.03893	0.298837
rs116921347	22	38633145	-0.000138014	0.00183397	-0.0752544	0.940012	-0.000115463	0.00248607	-0.0464439	0.962956
rs76599369	22	38636795	-0.000481338	0.000581449	-0.827825	0.40777	-0.000500528	0.000788278	-0.634964	0.525452
rs16998847	22	38646900	-0.00076232	0.00199347	-0.382408	0.702159	0.0044588	0.00270316	1.64948	0.099051
rs117146111	22	38652531	0.0011205	0.000980585	1.14268	0.253172	0.000535166	0.00132934	0.402581	0.687257
rs75688852	22	38652642	-0.000728371	0.0015256	-0.477433	0.633054	0.00134727	0.00206856	0.651309	0.514848
rs117983033	22	38653322	0.000157507	0.00184463	0.0853868	0.931954	-3.55e-05	0.00250112	-0.014177	0.988689
rs41456252	22	38653875	5.83e-05	0.00174946	0.033299	0.973436	0.00150307	0.00237127	0.633864	0.52617
rs135711	22	38658577	-0.000628193	0.00043616	-1.44028	0.149789	-0.0006276	0.000591189	-1.06159	0.288423
rs113726896	22	38659322	-0.00106474	0.00112419	-0.947119	0.343579	-0.000301281	0.00152413	-0.197674	0.843301
rs7285556	22	38659518	-0.00193456	0.001625	-1.1905	0.233851	-0.00424255	0.00220238	-1.92634	0.0540623
rs135720	22	38663819	0.000839454	0.00043441	1.9324	0.0533109	0.000369006	0.000588868	0.626636	0.530898
rs75343559	22	38671786	-0.000593917	0.00184308	-0.322242	0.74727	0.00176371	0.00249809	0.706025	0.480173
rs135730	22	38673234	-0.000364237	0.000454443	-0.801502	0.422842	-0.000354976	0.000616379	-0.575905	0.56468
rs62230171	22	38678663	0.000220048	0.000566774	0.388247	0.697834	-0.000208466	0.000768408	-0.271296	0.786164
rs62230172	22	38679405	-0.000737288	0.000663137	-1.11182	0.266218	-0.000696197	0.000898936	-0.774468	0.438655
rs135737	22	38680361	-0.00120536	0.000527823	-2.28364	0.0223931	-0.000924412	0.00071547	-1.29203	0.196346
rs135745	22	38683637	7.67e-05	0.000426826	0.179675	0.857408	0.000152333	0.000578642	0.263259	0.792351
rs35336050	22	38685131	-0.000174552	0.000541856	-0.322136	0.74735	0.00100007	0.000734589	1.3614	0.173389
rs113908050	22	38687693	0.000442747	0.00112744	0.392702	0.69454	0.000886724	0.00152867	0.580062	0.561873
rs117975500	22	38690899	-0.00277026	0.00199042	-1.3918	0.163984	-0.00118651	0.00269825	-0.439735	0.66013
rs117885773	22	38693520	-0.000296914	0.00121293	-0.244791	0.806618	-0.00122085	0.00164417	-0.742531	0.457766
rs5750581	22	38695406	-0.000129942	0.000655231	-0.198315	0.842798	-0.000100345	0.00088823	-0.112972	0.910053
rs79941944	22	38701618	0.000760792	0.000754563	1.00825	0.313333	-0.000393098	0.00102291	-0.384295	0.70076
rs135763	22	38708404	-0.000127178	0.000588854	-0.215976	0.829007	-0.000600616	0.000798489	-0.75219	0.451937
rs56182369	22	38708506	3.18e-05	0.000852195	0.0372752	0.970266	-0.00101699	0.00115504	-0.880481	0.3786
rs1997644	22	38715222	3.29e-05	0.000427297	0.0769972	0.938626	-0.00145284	0.000579427	-2.50738	0.0121635
rs5757037	22	38719189	0.000102263	0.000441404	0.231677	0.816789	-0.000671014	0.000598382	-1.12138	0.262127
rs7289981	22	38719962	-0.000579006	0.000643922	-0.899187	0.368554	0.000698327	0.000872708	0.800184	0.423605
rs5750592	22	38725141	2.31e-05	0.00145107	0.0158901	0.987322	0.00173899	0.00196643	0.884339	0.376514
rs34559683	22	38739491	-0.000385106	0.000746006	-0.516223	0.605699	-0.000334047	0.00101108	-0.330384	0.74111
rs75735715	22	38740101	-0.0020404	0.00163964	-1.24442	0.213345	-0.004986	0.0022228	-2.24311	0.0248902
rs5757055	22	38740853	-0.00047154	0.000436709	-1.07976	0.280251	0.00053463	0.00059213	0.902893	0.366583
rs5757057	22	38744184	-0.0004188	0.000483716	-0.865798	0.386602	0.000471779	0.000655761	0.719438	0.471872
rs57485857	22	38746745	0.000372664	0.000564092	0.660645	0.508841	0.00070497	0.000764726	0.921859	0.356603
rs9619738	22	38747922	-0.000359356	0.00155386	-0.231267	0.817107	-0.00176868	0.00210711	-0.839386	0.401254
rs118178495	22	38768797	0.000667225	0.00138243	0.482648	0.629346	-0.000703214	0.00187468	-0.375111	0.707578
rs186082313	22	38777738	0.00153738	0.00189817	0.809927	0.417983	0.00255922	0.00257388	0.994306	0.320075
rs17826547	22	38778965	0.000681623	0.00164567	0.414191	0.678735	-0.00223104	0.00223227	-0.999447	0.317579
rs138366	22	38789936	-7.9e-05	0.000426644	-0.185145	0.853115	-0.00137386	0.000578334	-2.37555	0.0175235
rs80639	22	38791067	0.000726121	0.000866022	0.838455	0.401776	-0.000178657	0.00117413	-0.152161	0.87906
rs196109	22	38791832	0.00067497	0.00157511	0.428522	0.668272	0.00117357	0.00213433	0.549855	0.582419
rs115129205	22	38795842	-0.000968568	0.00212478	-0.455845	0.648502	-0.001398	0.00288141	-0.485178	0.627551
rs196103	22	38804536	-0.00166591	0.00176999	-0.941196	0.346605	0.000543172	0.00240017	0.226306	0.820964
rs470096	22	38809602	0.000372239	0.000427666	0.870396	0.384085	0.00155875	0.000579727	2.68877	0.00717204
rs196114	22	38811111	-0.00115225	0.00162886	-0.707394	0.479322	-0.000554337	0.00220897	-0.250948	0.801855
rs11703948	22	38817047	-5.18e-05	0.000700934	-0.0738436	0.941135	-0.000931932	0.000950587	-0.980375	0.326902
rs743942	22	38819613	0.000178843	0.000481533	0.371403	0.710338	0.000480082	0.000652836	0.735379	0.462109
rs196059	22	38823136	0.000429451	0.000439445	0.977257	0.328443	0.00011189	0.000595703	0.187828	0.851011
rs105154	22	38823895	-0.00202268	0.00155907	-1.29737	0.194507	-0.00164391	0.00211466	-0.77739	0.43693
rs35699918	22	38832096	0.000460057	0.00120458	0.381921	0.70252	0.00200344	0.00163305	1.22681	0.219893
rs2267386	22	38832112	0.000242802	0.00114323	0.212382	0.831809	0.000330658	0.00154987	0.213346	0.831058
rs117906335	22	38832410	-0.00301538	0.00114725	-2.62836	0.0085801	0.00247619	0.00155514	1.59227	0.111326
rs55930878	22	38832559	-0.000761201	0.00105688	-0.720237	0.47138	-0.000580703	0.00143273	-0.405311	0.685249
rs4821788	22	38848204	0.000272493	0.000428462	0.635979	0.524791	-0.000551353	0.000580973	-0.949017	0.342613
rs196095	22	38849787	-0.000133724	0.000579546	-0.23074	0.817517	-0.0016832	0.000785714	-2.14226	0.0321736
rs196066	22	38852396	0.000248504	0.000473889	0.524394	0.600005	-1.24e-05	0.000642406	-0.019271	0.984625
rs117100284	22	38852429	-0.000481749	0.0012067	-0.399226	0.689727	0.000562185	0.00163515	0.343813	0.730987
rs73157131	22	38864513	-0.000843121	0.000849404	-0.992603	0.320904	-6e-05	0.00115157	-0.0520882	0.958458
rs13353387	22	38864835	0.00188954	0.001097	1.72246	0.0849872	-0.000222511	0.00148741	-0.149596	0.881083
rs9610964	22	38865221	-0.000834256	0.00108939	-0.765804	0.443793	0.0018916	0.0014771	1.28062	0.200328
rs5995580	22	38865863	-0.000165931	0.000858656	-0.193245	0.846768	0.00117794	0.00116399	1.01199	0.311546
rs401933	22	38875549	-0.00116426	0.00147503	-0.789315	0.429928	-0.00339111	0.00199959	-1.6959	0.0899062
rs12004	22	38877461	0.00010393	0.000465735	0.223153	0.823417	0.00123734	0.000631351	1.95982	0.0500175
rs116975602	22	38877582	-0.0019756	0.00185996	-1.06217	0.288159	0.00141987	0.00252204	0.562983	0.573447
Affx-36563871	22	38885627	-0.00175945	0.00149823	-1.17435	0.240256	-0.00265068	0.00203073	-1.30529	0.191796
rs117255894	22	38887057	-0.000523193	0.00115935	-0.451282	0.651786	-0.00021918	0.00157155	-0.139468	0.889081
rs2267390	22	38889657	0.000123642	0.000467231	0.264628	0.791296	0.0011451	0.000633397	1.80788	0.0706269
rs12627803	22	38898815	-0.000722323	0.000784617	-0.920605	0.357257	-0.00177191	0.00106363	-1.6659	0.0957345
rs13055883	22	38901526	0.00226698	0.00183365	1.23632	0.216341	-2.14e-05	0.0024852	-0.0086136	0.993127
rs138465	22	38907849	-0.000776753	0.00104743	-0.741579	0.458343	0.000605269	0.00141965	0.42635	0.669853
rs9622823	22	38912665	0.00128178	0.00106623	1.20217	0.2293	0.000411357	0.0014459	0.284499	0.776029
rs5750616	22	38918894	0.000885337	0.00049067	1.80434	0.0711784	-0.000775864	0.000665273	-1.16624	0.24352
rs62228905	22	38921214	-0.00203277	0.00148818	-1.36594	0.171959	-0.0025466	0.0020166	-1.26282	0.206654
rs1980455	22	38925719	-1.13e-05	0.000446459	-0.0252516	0.979854	0.00117804	0.000605296	1.94622	0.051629
rs112010490	22	38928269	0.00102508	0.00111948	0.915674	0.359839	-0.00185949	0.00151748	-1.22538	0.220433
rs117655316	22	38932631	0.000471406	0.00139033	0.33906	0.734564	0.00124348	0.0018843	0.659918	0.509307
rs73157142	22	38933740	-0.000820515	0.000990296	-0.828555	0.407357	0.00335137	0.00134216	2.49699	0.0125259
rs11570402	22	38951615	-0.00038297	0.00148544	-0.257816	0.796549	0.00066148	0.00201365	0.328499	0.742535
rs5750620	22	38952493	0.000343687	0.00121246	0.283462	0.776823	-0.00286504	0.00164413	-1.74258	0.0814073
rs11570392	22	38958260	-0.00150615	0.0015159	-0.993568	0.320434	-0.00325662	0.00205556	-1.58429	0.113128
rs11570381	22	38962429	5.84e-05	0.00108722	0.0536798	0.95719	0.00282303	0.00147388	1.91537	0.0554459
rs11570380	22	38962551	0.00177985	0.000962447	1.8493	0.0644161	0.000668694	0.00130458	0.512573	0.608251
rs112861194	22	38979154	0.000166977	0.00148035	0.112796	0.910193	-0.000364463	0.00200721	-0.181577	0.855915
rs16999109	22	38982031	-0.00160555	0.00148708	-1.07966	0.280293	-0.0030189	0.00201654	-1.49707	0.134377
rs6519119	22	38989007	0.000163996	0.000471187	0.34805	0.727803	0.00111793	0.00063871	1.75029	0.0800687
rs4821797	22	39016182	0.000199329	0.000455189	0.437903	0.661457	0.00102699	0.000616858	1.66486	0.0959408
rs5995598	22	39016403	-0.00124901	0.000566515	-2.20472	0.0274747	-0.000255884	0.000767867	-0.33324	0.738953
rs80294953	22	39017893	0.00113299	0.00163754	0.691886	0.48901	0.00107468	0.00221977	0.48414	0.628287
rs5757184	22	39019853	0.000450991	0.000666115	0.677046	0.498377	0.00155277	0.000903175	1.71923	0.0855728
rs12166403	22	39022553	0.00130906	0.0011003	1.18973	0.234153	0.0010449	0.00149237	0.700163	0.483826
rs13054492	22	39026739	-0.000147438	0.000961538	-0.153335	0.878134	-0.00237061	0.00130336	-1.81884	0.0689363
rs35069730	22	39027286	-0.000519565	0.000429772	-1.20893	0.22669	0.000867364	0.000582386	1.48933	0.136401
rs9610989	22	39032252	0.000440321	0.00132499	0.332321	0.739647	0.00163717	0.00179646	0.911334	0.36212
rs16999173	22	39034786	-0.00145444	0.00148368	-0.980293	0.326942	-0.0027035	0.00201065	-1.34459	0.17876
rs5757199	22	39040617	0.000155761	0.000471121	0.330617	0.740934	0.00112971	0.00063867	1.76884	0.0769211
rs13054225	22	39046854	-0.000189423	0.00110717	-0.171088	0.864155	0.000675385	0.00150099	0.449958	0.652741
rs9622836	22	39052567	0.00156126	0.00177733	0.878427	0.379713	0.000504033	0.00240936	0.209198	0.834293
rs117137686	22	39057468	0.000202982	0.00212907	0.0953382	0.924046	0.00227741	0.00288811	0.788547	0.430377
rs3788545	22	39065172	0.00013112	0.000471337	0.278187	0.780869	0.00120521	0.000638959	1.88621	0.0592678
rs3747172	22	39067524	0.000169691	0.000473493	0.358382	0.720058	0.00117544	0.000641879	1.83125	0.0670647
rs62230028	22	39082412	-0.00116794	0.00151236	-0.772266	0.439958	-0.00224904	0.00204924	-1.0975	0.272424
rs147073203	22	39090350	0.00255715	0.00200435	1.2758	0.202026	0.00138231	0.00271691	0.508782	0.610905
rs77711238	22	39094562	-0.000600025	0.00116042	-0.517076	0.605104	-0.000300021	0.00157288	-0.190746	0.848725
rs5750671	22	39094619	0.000153441	0.000463088	0.331344	0.740385	0.00097086	0.000627728	1.54662	0.121955
rs2072800	22	39095987	-0.00130855	0.00147608	-0.886504	0.375347	-0.00213581	0.00200057	-1.0676	0.285701
rs41280833	22	39100646	-0.000157309	0.00119763	-0.13135	0.895498	-0.00150566	0.00162341	-0.927468	0.353684
rs11703159	22	39101338	-0.000691046	0.000983178	-0.70287	0.482137	0.00324552	0.00133291	2.43492	0.0148957
rs2413546	22	39107001	0.000208471	0.000472716	0.441008	0.659207	0.00116698	0.00064081	1.8211	0.0685928
rs55715100	22	39109559	0.000101707	0.000708008	0.143653	0.885775	0.000131779	0.000959611	0.137326	0.890774
rs9611012	22	39115673	0.000578522	0.00076413	0.757099	0.448991	0.00174478	0.00103577	1.68452	0.0920818
rs74867304	22	39119397	-0.00100247	0.00150717	-0.665135	0.505965	-0.00286891	0.00204295	-1.40429	0.160233
rs116963077	22	39120162	-0.000392273	0.0013216	-0.296817	0.766606	-0.00161643	0.00179146	-0.902295	0.366901
rs138703	22	39132748	3.8e-05	0.000447683	0.0848042	0.932417	0.00135773	0.000606845	2.23736	0.0252635
rs2072797	22	39134207	0.000613856	0.000669148	0.917369	0.35895	0.00173495	0.000907115	1.9126	0.0558
rs138708	22	39138332	-0.00139766	0.00149608	-0.934215	0.350193	-0.00294231	0.00202705	-1.45152	0.146635
rs35496634	22	39147235	0.000477538	0.000676638	0.705752	0.480343	0.00186849	0.00091736	2.03682	0.0416692
rs79483980	22	39150993	-0.00054094	0.00166292	-0.325295	0.744958	-0.00218936	0.00225348	-0.971548	0.331276
rs79157023	22	39154316	-0.000112411	0.000937882	-0.119857	0.904597	0.00114035	0.00127145	0.89689	0.369778
rs5757275	22	39159201	-0.000884676	0.000433511	-2.04072	0.0412791	0.00119768	0.000587833	2.03745	0.0416061
rs117944783	22	39160575	-0.00176059	0.00157418	-1.11841	0.263391	0.0022578	0.00213533	1.05735	0.290352
rs77592206	22	39163362	-0.000273331	0.00128193	-0.213219	0.831156	-0.00311786	0.00173845	-1.79347	0.0728992
rs5757277	22	39163856	-0.000144752	0.000459559	-0.31498	0.752777	0.00122197	0.000623003	1.96143	0.0498304
rs75769981	22	39165780	-0.000532478	0.00117267	-0.454075	0.649775	-0.00117879	0.00158981	-0.741467	0.458411
rs12329952	22	39168596	0.00145605	0.00111598	1.30473	0.191986	0.00232999	0.00151282	1.54016	0.123522
rs78397383	22	39169721	-0.000934271	0.000589484	-1.5849	0.112991	5.13e-05	0.000798866	0.0641996	0.948811
rs4821822	22	39172111	7.42e-05	0.000602732	0.123176	0.901968	0.000342204	0.000817006	0.418851	0.675325
rs116851115	22	39172259	0.00325531	0.00153917	2.11498	0.0344324	5.76e-05	0.00208702	0.0276165	0.977968
rs7290009	22	39176065	-0.000509301	0.00104156	-0.48898	0.624856	0.00185707	0.0014101	1.31698	0.187847
rs760482	22	39178701	5.01e-05	0.000463555	0.108117	0.913903	0.00106821	0.000628503	1.6996	0.0892067
rs117102707	22	39181795	-0.00205842	0.00117611	-1.75019	0.0800865	0.00101342	0.0015944	0.635612	0.52503
rs6001225	22	39184639	0.000468731	0.000543047	0.863149	0.388056	0.000855282	0.000736372	1.16148	0.245447
rs9607572	22	39189032	0.00188677	0.0015506	1.2168	0.223682	4.62e-05	0.0021019	0.0219692	0.982473
rs78684519	22	39195645	0.000339513	0.00121043	0.280489	0.779102	-0.00126671	0.00164072	-0.772046	0.440088
rs73159315	22	39213327	-0.000288683	0.000709869	-0.406671	0.68425	-0.000663066	0.000962551	-0.688864	0.490909
rs760484	22	39213489	-0.000139251	0.00042707	-0.326062	0.744378	-0.00148644	0.000578866	-2.56784	0.0102338
rs11704200	22	39215233	-0.000335399	0.00102245	-0.328035	0.742885	0.00253448	0.00138594	1.82871	0.0674448
rs2280974	22	39219953	-0.000285619	0.000435064	-0.656499	0.511503	0.000799203	0.000589835	1.35496	0.175432
rs56034166	22	39222598	0.00124285	0.001152	1.07887	0.280647	0.00113493	0.00156166	0.726746	0.467382
rs5757299	22	39222652	-0.000419974	0.000435393	-0.964585	0.334753	0.000809664	0.000590313	1.37158	0.170194
rs9611033	22	39224123	0.00020665	0.000543708	0.380075	0.70389	0.00150753	0.000737009	2.04547	0.0408096
rs118016777	22	39228572	0.000306558	0.00139334	0.220016	0.825859	0.00290668	0.00189018	1.53777	0.124105
rs10483198	22	39230064	-0.00356053	0.00153759	-2.31565	0.020578	0.00298528	0.00208473	1.43197	0.152153
rs117388559	22	39231066	0.00365349	0.00134645	2.71343	0.00665954	0.000340964	0.00182497	0.186832	0.851792
rs2103514	22	39232459	0.000598015	0.000432747	1.3819	0.167002	-0.00132534	0.000586643	-2.2592	0.0238717
rs11705574	22	39243709	-0.000717072	0.00109271	-0.65623	0.511677	0.00273975	0.00148133	1.84952	0.0643843
rs76535024	22	39246716	-0.00104068	0.0018597	-0.559599	0.575754	0.00420699	0.0025209	1.66885	0.095149
rs79169291	22	39254513	-0.000172377	0.00195431	-0.0882036	0.929715	0.00606596	0.00264917	2.28976	0.0220358
rs78145519	22	39255957	0.00134082	0.00114735	1.16862	0.242556	0.00041494	0.00155535	0.266782	0.789637
rs735306	22	39260032	-0.00122519	0.000439938	-2.78491	0.00535465	1.07e-05	0.000596419	0.0179526	0.985677
rs73159327	22	39265008	-0.0009703	0.000792627	-1.22416	0.220894	-0.000172068	0.0010741	-0.160198	0.872726
rs117326730	22	39265385	0.00205726	0.00159571	1.28924	0.197315	0.00200909	0.00216313	0.928788	0.353
rs760481	22	39268785	0.00103858	0.000545146	1.90514	0.0567632	0.000730431	0.00073896	0.988458	0.322929
rs76276354	22	39271237	-0.000504082	0.0015759	-0.319869	0.749067	-0.0039038	0.00213544	-1.8281	0.0675354
rs11913682	22	39276000	-0.00106876	0.00053681	-1.99094	0.0464885	-0.000556344	0.000727739	-0.764482	0.444581
rs80350486	22	39276060	-0.00258966	0.0010326	-2.50792	0.0121451	-0.000520608	0.00139996	-0.371874	0.709987
rs11705118	22	39276845	-0.000165845	0.00139138	-0.119194	0.905121	0.00483749	0.00188632	2.56451	0.0103325
rs5750691	22	39281774	-0.00114249	0.00051579	-2.21502	0.0267591	0.00111302	0.000699172	1.59191	0.111407
Affx-19591515	22	39286208	-0.00117207	0.000507628	-2.30892	0.0209489	0.00113064	0.000688456	1.64228	0.100534
rs6001291	22	39290954	0.000932873	0.000439015	2.12492	0.0335938	-0.00100792	0.000595238	-1.6933	0.0903997
rs5757355	22	39300265	-0.00120349	0.000507467	-2.37156	0.0177136	0.0010982	0.00068808	1.59603	0.110482
rs4820357	22	39306630	0.000495632	0.00050329	0.984783	0.324732	0.00088015	0.000682301	1.28997	0.197061
rs729809	22	39316732	-0.000713566	0.000443161	-1.61017	0.107361	-0.000471007	0.00060108	-0.7836	0.433275
rs62228837	22	39319033	0.000922342	0.0015645	0.589543	0.555498	-0.000694714	0.00212007	-0.327685	0.74315
rs6519156	22	39319986	-0.000607281	0.000557205	-1.08987	0.275771	-0.00194854	0.000755358	-2.57962	0.0098914
rs5757373	22	39320828	-0.000718865	0.000551292	-1.30396	0.192247	0.000869019	0.000747273	1.16292	0.244862
rs9622882	22	39321323	-7.79e-06	0.000729667	-0.0106797	0.991479	0.000817818	0.000989165	0.826777	0.408364
rs73159375	22	39332374	0.00178882	0.00142072	1.25909	0.207999	-0.000149998	0.00192583	-0.0778872	0.937918
rs1014971	22	39332623	-0.000223869	0.000442815	-0.505558	0.613167	-0.000463256	0.00060035	-0.771643	0.440326
rs5757395	22	39343292	-0.00127196	0.000427888	-2.97266	0.00295255	0.00033191	0.000580035	0.572224	0.567171
rs2076098	22	39347093	-0.000582774	0.000732539	-0.795554	0.426292	0.00098774	0.00099293	0.994773	0.319848
rs17370615	22	39350222	0.000917338	0.000476664	1.9245	0.0542934	0.000458146	0.00064667	0.708469	0.478655
rs17298479	22	39351466	-0.000893944	0.000622562	-1.43591	0.151029	-0.000355923	0.000844465	-0.421478	0.673407
rs55935155	22	39352175	-0.000448541	0.00148293	-0.302469	0.762295	-0.00304573	0.00200998	-1.51531	0.129696
rs117604034	22	39352654	0.000470619	0.000852856	0.551815	0.581075	-0.000862971	0.00115622	-0.746373	0.455443
rs12157810	22	39353172	-0.000129342	0.000485725	-0.266286	0.790019	0.000183445	0.000658595	0.27854	0.780598
rs12628403	22	39358037	-0.00119024	0.00078234	-1.52138	0.128166	-0.00109132	0.0010606	-1.02896	0.3035
rs5995649	22	39382079	0.000464528	0.00121064	0.383705	0.701197	0.00015826	0.00164036	0.0964792	0.92314
rs738308	22	39392196	0.00179904	0.000835061	2.15438	0.0312113	0.000860704	0.00113203	0.760316	0.447066
rs2142833	22	39392296	-2.78e-05	0.000426219	-0.0653308	0.947911	0.00053846	0.00057783	0.931867	0.351406
rs4315626	22	39399738	-2.83e-06	0.000427561	-0.00662013	0.994718	0.000747458	0.000579594	1.28962	0.197182
rs6001368	22	39400832	-0.000103534	0.000474293	-0.21829	0.827203	0.00026601	0.00064287	0.413784	0.679032
rs113417884	22	39414523	-0.00167569	0.00127875	-1.31041	0.190057	0.000355863	0.00173399	0.205227	0.837395
rs7584	22	39414699	0.000307955	0.000446459	0.689772	0.490338	0.00154933	0.000605266	2.55976	0.010475
rs5757424	22	39415780	0.000391389	0.00044626	0.877044	0.380464	0.00133184	0.000605111	2.20099	0.0277377
rs34074269	22	39420601	-0.000897626	0.000448455	-2.0016	0.0453289	-0.00237404	0.000607966	-3.90488	9.43e-05
rs117814205	22	39425328	-0.00100574	0.00141454	-0.710996	0.477087	0.00450712	0.0019177	2.35028	0.0187601
rs8139110	22	39429209	-0.000278254	0.000427295	-0.651199	0.514918	-0.000718726	0.000579281	-1.24072	0.21471
rs5750728	22	39440149	-0.000270786	0.000426684	-0.634629	0.525671	-0.00056131	0.0005785	-0.970286	0.331905
rs76919915	22	39440199	0.00215645	0.0017208	1.25317	0.210144	-0.001019	0.00233259	-0.436853	0.662218
rs4821862	22	39441203	-0.000310534	0.000426191	-0.728626	0.466231	-0.000455481	0.000578016	-0.788007	0.430693
rs5757445	22	39443016	-0.000321887	0.000426957	-0.753911	0.450903	-0.00056902	0.000578915	-0.982907	0.325654
rs117163502	22	39443199	-0.00132549	0.00100681	-1.31652	0.187999	-0.000966977	0.00136408	-0.708885	0.478397
rs2076101	22	39445554	-0.000283683	0.000426475	-0.665181	0.505935	-0.000474191	0.000578003	-0.820395	0.411991
rs35860424	22	39448465	0.00151253	0.000853791	1.77154	0.0764712	0.00160222	0.00115745	1.38426	0.16628
rs117167939	22	39462113	-9.47e-05	0.00209568	-0.0452091	0.963941	-0.000672079	0.00284131	-0.236538	0.813015
rs5757462	22	39472543	-0.0023048	0.0016146	-1.42747	0.153445	-0.00124349	0.00218882	-0.568111	0.56996
rs12160242	22	39473847	-5.06e-05	0.000812506	-0.0622583	0.950357	-0.000376608	0.0011016	-0.341874	0.732446
rs5757465	22	39477123	0.00070249	0.000429449	1.63579	0.101884	0.00188748	0.000582062	3.24275	0.00118394
rs8177832	22	39477566	-0.00217035	0.0012794	-1.69639	0.0898132	-0.000175849	0.00173443	-0.101387	0.919243
rs2011869	22	39480697	-0.000511362	0.000454266	-1.12569	0.260299	-0.000973701	0.000615782	-1.58124	0.113823
rs34146529	22	39481012	0.000870516	0.00101437	0.858181	0.390793	0.0009748	0.00137518	0.708854	0.478416
rs17496046	22	39482371	-0.000174534	0.000821209	-0.212533	0.831691	-0.000222482	0.00111333	-0.199835	0.84161
rs17537581	22	39482809	-0.000765395	0.00070667	-1.0831	0.278765	-0.000176505	0.000958125	-0.184219	0.853842
rs117487169	22	39486298	-0.000378626	0.00187415	-0.202026	0.839897	0.00624564	0.00253972	2.45918	0.013926
rs139272	22	39487665	0.000972558	0.000434167	2.24006	0.0250879	0.00194926	0.000588713	3.31106	0.000929542
rs6001426	22	39488481	-0.000322862	0.000871544	-0.370448	0.711049	0.000730224	0.00118199	0.617793	0.536712
rs139275	22	39488560	-0.00049557	0.00125832	-0.393833	0.693704	0.00367147	0.00170599	2.1521	0.0313901
rs55989856	22	39493294	-0.000540673	0.000656588	-0.823459	0.410247	0.000256892	0.000889962	0.288655	0.772846
rs67878612	22	39493898	-0.000858132	0.0013469	-0.637117	0.524049	-6.69e-06	0.0018265	-0.00366018	0.99708
Affx-19597068	22	39496336	-0.000372481	0.000477106	-0.780709	0.434974	-0.00129949	0.000646945	-2.00865	0.044575
rs139294	22	39496412	-0.000679719	0.000427691	-1.58927	0.111999	-0.00105268	0.000579919	-1.81521	0.0694925
rs139297	22	39497404	-0.000779884	0.00042668	-1.8278	0.067581	-0.00103076	0.000578293	-1.78242	0.0746824
rs139298	22	39497452	-0.000700021	0.000426437	-1.64156	0.100683	-0.00107021	0.000578035	-1.85146	0.0641037
rs139299	22	39497454	-0.000648291	0.000432894	-1.49757	0.134245	-0.00107515	0.000586582	-1.83291	0.0668172
rs139302	22	39498038	-0.000883061	0.000428171	-2.0624	0.0391703	-0.000977207	0.000580294	-1.68399	0.0921853
rs6001442	22	39506976	-4.59e-05	0.00085821	-0.0534761	0.957353	0.00117851	0.00116379	1.01265	0.311227
rs79477683	22	39507014	-0.00109066	0.00119679	-0.911325	0.362125	0.00156676	0.0016228	0.965465	0.334313
rs76722179	22	39507337	0.00295025	0.00200698	1.46999	0.141564	-0.00202027	0.00272081	-0.742527	0.457769
rs139347	22	39507887	-0.000799307	0.000435056	-1.83725	0.0661737	-0.00128879	0.000589786	-2.18519	0.028876
rs738469	22	39510995	-0.000425182	0.000721666	-0.589166	0.55575	-0.00113306	0.00097813	-1.1584	0.246703
rs117305379	22	39514163	0.000277518	0.00154528	0.179591	0.857474	0.00243099	0.00209478	1.1605	0.245847
rs117620225	22	39518377	0.00197664	0.0011668	1.69407	0.0902522	-0.00230275	0.00158193	-1.45566	0.145487
rs80051801	22	39519154	0.000731594	0.00156176	0.468442	0.639469	0.00150165	0.0021173	0.709226	0.478185
rs4821867	22	39520815	-0.000322893	0.000430718	-0.749663	0.453459	-0.000997831	0.000583894	-1.70893	0.0874658
rs12485217	22	39523198	-0.00111857	0.00153955	-0.726554	0.4675	-0.000266943	0.00208945	-0.127758	0.898341
rs6001449	22	39526063	0.00356699	0.00184149	1.93701	0.0527446	0.00238214	0.0024965	0.95419	0.339988
rs139382	22	39526760	-0.000579735	0.00130267	-0.445035	0.656295	0.00340349	0.00176593	1.92731	0.0539415
rs2076476	22	39537168	-0.000171764	0.000603035	-0.284833	0.775772	-0.0014253	0.000817337	-1.74384	0.0811884
rs9622960	22	39537872	-0.000805217	0.000856308	-0.940336	0.347046	-0.00201435	0.00116081	-1.73529	0.0826909
rs139393	22	39537932	4.45e-06	0.000435594	0.0102188	0.991847	0.00251517	0.000591147	4.25472	2.09e-05
rs117125511	22	39537966	2.56e-05	0.00108135	0.0236849	0.981104	0.00034326	0.00146645	0.234076	0.814926
rs62228283	22	39540803	-0.000428952	0.00121192	-0.353945	0.72338	-0.00163344	0.00164298	-0.994192	0.32013
rs877529	22	39542292	-4.25e-05	0.000428505	-0.0990837	0.921072	-0.001811	0.000581016	-3.11695	0.00182751
rs73884827	22	39543000	0.000543594	0.000794009	0.684619	0.493585	-0.00125664	0.00107664	-1.16719	0.243136
rs118175636	22	39551438	0.00329676	0.00198282	1.66266	0.0963813	0.000671041	0.00268888	0.249562	0.802927
rs5757507	22	39565241	-2.44e-05	0.000437405	-0.0558489	0.955462	0.00224056	0.000592887	3.77906	0.000157451
rs58078575	22	39567910	-1.13e-05	0.000879425	-0.0128756	0.989727	-0.00226466	0.00119231	-1.8994	0.0575132
rs12171203	22	39569150	-0.000293526	0.000635951	-0.461554	0.644402	-0.00220234	0.000862107	-2.5546	0.0106315
rs926544	22	39571434	-0.000225925	0.00058454	-0.386499	0.699127	-0.000158947	0.000792324	-0.200609	0.841004
rs111538856	22	39571918	0.00122071	0.00143779	0.849019	0.395871	-0.000240109	0.0019498	-0.123145	0.901992
rs76152274	22	39572598	-0.000565712	0.000874357	-0.647004	0.51763	-0.00177858	0.00118537	-1.50044	0.133502
rs7287160	22	39573724	0.00029641	0.00043328	0.684107	0.493908	-0.00170839	0.000587344	-2.90867	0.00362994
rs76651515	22	39574124	-0.00138975	0.00112563	-1.23464	0.216964	0.00195137	0.00152583	1.27889	0.200937
rs117362372	22	39574481	-0.00111993	0.00152103	-0.736292	0.461553	0.000150599	0.00206187	0.0730397	0.941775
rs12627955	22	39575221	-0.000623531	0.000794123	-0.785182	0.432347	0.000714646	0.00107669	0.663741	0.506857
rs5757510	22	39575322	-0.000375154	0.000633123	-0.592545	0.553486	0.000521423	0.000858261	0.607534	0.543497
rs5750761	22	39575692	0.000243755	0.00043259	0.563479	0.573109	0.000836538	0.000586239	1.42696	0.153593
rs76283604	22	39575900	0.00176681	0.000899337	1.96457	0.0494647	0.00066531	0.00121968	0.545479	0.585425
rs77674834	22	39577471	0.00135628	0.00108413	1.25104	0.210921	0.00117327	0.00146936	0.798492	0.424586
rs738470	22	39581277	-0.000217268	0.000479084	-0.453508	0.650184	0.000124324	0.000649627	0.191377	0.84823
rs5995693	22	39582668	0.000545754	0.000434077	1.25727	0.208655	0.000280131	0.000588486	0.47602	0.634061
rs2413573	22	39584437	-0.000304866	0.000478619	-0.636971	0.524144	-3.05e-05	0.000648853	-0.0470012	0.962512
rs17302926	22	39585922	-0.000248668	0.000476148	-0.522248	0.601498	-0.000213442	0.000645445	-0.330689	0.740879
rs4258897	22	39590754	-0.000297158	0.000427536	-0.695048	0.487026	-0.000187321	0.000579701	-0.323134	0.746594
rs5757556	22	39603929	0.00042592	0.000437914	0.972612	0.330747	-0.000325287	0.000593592	-0.547998	0.583694
rs111871433	22	39618289	-0.000892355	0.00140776	-0.633885	0.526157	-0.00240737	0.00190846	-1.26142	0.207158
rs9611112	22	39620002	-0.000659211	0.00147923	-0.445646	0.655853	0.00232603	0.00200448	1.16042	0.245881
rs73163486	22	39622096	-0.00124716	0.00129078	-0.966208	0.333941	-0.00143876	0.00174954	-0.822363	0.410871
rs9611116	22	39624052	0.000268132	0.00043284	0.619472	0.535606	-0.000366561	0.000586735	-0.624747	0.532138
rs4821874	22	39626375	-0.000637405	0.000474291	-1.34391	0.178978	-0.000155276	0.000643181	-0.241419	0.809231
rs117102928	22	39626542	0.00194236	0.00154525	1.25699	0.208759	-0.000115083	0.00209497	-0.0549331	0.956192
rs13053714	22	39626572	-0.000574578	0.000992126	-0.579138	0.562497	0.000576839	0.00134497	0.428888	0.668005
rs4821877	22	39629096	0.000697596	0.000429484	1.62427	0.10432	-0.000174936	0.000582438	-0.300351	0.763909
rs11704525	22	39629329	-0.000806814	0.000425847	-1.89461	0.0581449	0.000416752	0.000577253	0.721958	0.470321
rs9622979	22	39629609	0.000148957	0.00101425	0.146863	0.88324	0.00100392	0.00137504	0.730106	0.465326
rs17303681	22	39631768	-0.000936776	0.000872847	-1.07324	0.283163	0.00047729	0.00118341	0.403318	0.686715
rs5750780	22	39632931	0.000316727	0.00108279	0.292511	0.769896	0.0024977	0.00146799	1.70144	0.0888612
rs5757577	22	39642694	-0.000611115	0.000439524	-1.3904	0.164408	-0.000184282	0.000595861	-0.309271	0.757116
rs130649	22	39645316	0.000575461	0.000489707	1.17511	0.23995	0.000377478	0.000663785	0.568675	0.569577
rs56229619	22	39646422	0.000865384	0.00129693	0.667255	0.50461	0.0015658	0.00175743	0.89096	0.372951
rs13058589	22	39646737	-0.000169493	0.000760194	-0.22296	0.823567	-0.00126902	0.00103081	-1.23109	0.218289
rs9619805	22	39650356	-0.00106618	0.00117823	-0.904903	0.365518	0.000713273	0.00159721	0.446575	0.655182
rs77515099	22	39654517	0.00167427	0.00181861	0.920634	0.357242	-0.0030189	0.00246534	-1.22454	0.220751
rs5757580	22	39658626	0.000288243	0.00042925	0.671503	0.501901	0.000324418	0.000582222	0.557207	0.577387
rs9611130	22	39658958	-0.000176499	0.000626063	-0.281919	0.778006	0.000282	0.00084871	0.332269	0.739686
rs2413583	22	39659773	-8.71e-05	0.000575627	-0.151393	0.879666	-0.00109449	0.000780357	-1.40254	0.160754
rs17000920	22	39661087	0.000831945	0.00131118	0.634503	0.525753	-0.00139294	0.00177767	-0.783574	0.433291
rs5757584	22	39662550	-2.68e-05	0.000563431	-0.0475143	0.962103	-0.00071221	0.000763771	-0.932492	0.351083
rs1569497	22	39665395	0.000199293	0.000428928	0.46463	0.642197	-0.000334454	0.000581478	-0.575179	0.565171
rs968451	22	39670851	2.62e-05	0.000546829	0.0480017	0.961715	-0.000290525	0.000741327	-0.391899	0.695133
rs137581	22	39677838	-0.000654489	0.000426786	-1.53353	0.125146	-0.00046562	0.000578615	-0.804714	0.420986
rs54211	22	39687484	-0.00174834	0.00068721	-2.54411	0.0109561	0.000842632	0.000931547	0.904551	0.365704
rs78483154	22	39688786	0.000922171	0.00120429	0.765739	0.443832	-0.00155934	0.00163233	-0.955282	0.339436
rs137598	22	39691893	-0.00189341	0.000656548	-2.88389	0.00392827	0.000802065	0.000890021	0.901175	0.367496
rs35543144	22	39696043	0.00120996	0.000645163	1.87543	0.060735	0.00130145	0.00087448	1.48826	0.136684
rs62228374	22	39698078	0.000742624	0.00125253	0.592899	0.553249	-0.00272508	0.00169787	-1.605	0.108496
rs118026751	22	39699465	0.0010743	0.00140146	0.766555	0.443347	0.000739776	0.00189963	0.389432	0.696957
rs9607631	22	39703314	3.73e-05	0.00186892	0.0199417	0.98409	-0.00335709	0.00253434	-1.32464	0.185291
rs17000981	22	39708017	0.00110726	0.000711466	1.5563	0.119637	-0.000369894	0.000965051	-0.38329	0.701505
rs77004047	22	39708067	-0.000149738	0.000860285	-0.174056	0.861822	0.000112781	0.00116588	0.0967341	0.922938
rs6519183	22	39708279	-9.29e-05	0.000598512	-0.155158	0.876697	8.25e-05	0.000810976	0.101673	0.919017
rs5757611	22	39708357	-0.000222024	0.000523764	-0.423901	0.671638	-0.000365517	0.000710151	-0.514704	0.60676
rs137621	22	39710244	0.000648673	0.000426021	1.52263	0.127852	0.000413156	0.00057757	0.715336	0.474402
rs137647	22	39729792	-0.00340415	0.00100962	-3.37171	0.000747133	-0.000699222	0.00136876	-0.510842	0.609462
rs117458132	22	39738379	-0.00124873	0.00187343	-0.666545	0.505063	0.000913774	0.0025394	0.359839	0.718968
rs137684	22	39738725	-0.00012233	0.000430281	-0.284302	0.776179	-0.000269636	0.000583349	-0.46222	0.643924
rs137686	22	39739638	-0.000219083	0.000501803	-0.436591	0.662408	0.000510049	0.000680314	0.749726	0.45342
rs57223197	22	39746821	-0.000814253	0.000809612	-1.00573	0.314545	-4.44e-05	0.00109735	-0.0405036	0.967692
rs2069235	22	39747780	-0.000336126	0.00046601	-0.721285	0.470735	-0.000419439	0.000631591	-0.6641	0.506627
rs11705183	22	39748371	0.000574761	0.000481594	1.19346	0.232692	0.000402935	0.000652795	0.617247	0.537073
rs715505	22	39751251	-9.55e-05	0.000508298	-0.187818	0.85102	-0.000615921	0.000689034	-0.893892	0.37138
rs739363	22	39760883	-0.000355408	0.000464239	-0.765572	0.443932	-0.00069997	0.000629244	-1.1124	0.265968
rs73167316	22	39762311	-0.000869227	0.00123192	-0.705587	0.480446	-0.000858863	0.00167034	-0.514183	0.607124
rs5757642	22	39764824	-0.000761565	0.000449491	-1.69428	0.0902128	0.000441042	0.000609216	0.72395	0.469097
rs11704158	22	39768080	0.0016889	0.000612424	2.75773	0.00582079	0.0012566	0.000830069	1.51384	0.130067
rs80181382	22	39771114	2.45e-05	0.00140446	0.0174559	0.986073	-0.00130366	0.00190461	-0.684475	0.493676
rs41274557	22	39780819	-0.00191349	0.00180748	-1.05865	0.289758	0.000838865	0.00244914	0.342515	0.731964
rs5750811	22	39793066	-0.000790222	0.000460372	-1.71649	0.0860741	0.000858699	0.00062409	1.37592	0.168847
rs34026806	22	39798127	-0.000857626	0.000704162	-1.21794	0.223249	-0.000634416	0.000954519	-0.664645	0.506278
rs34463037	22	39800050	0.000778948	0.00140069	0.556118	0.578131	-0.00081748	0.00190113	-0.429997	0.667198
rs5750824	22	39830123	-0.000169528	0.000543845	-0.311721	0.755253	-0.000597598	0.000737211	-0.810621	0.417584
rs182587258	22	39830560	0.00101102	0.00213722	0.473053	0.636176	-0.00410161	0.00289847	-1.41509	0.157042
rs117093889	22	39831104	-8e-05	0.00163173	-0.0490424	0.960886	0.00128915	0.00221177	0.582862	0.559987
rs5757678	22	39843409	-0.000463738	0.000493837	-0.939051	0.347705	0.000688247	0.000669427	1.02811	0.303898
rs6001601	22	39865475	-0.000843295	0.000428989	-1.96577	0.0493257	7.03e-05	0.000581864	0.120895	0.903774
rs12628962	22	39872073	-0.00022804	0.000580872	-0.392583	0.694628	-0.000530165	0.000787366	-0.67334	0.500731
rs5757690	22	39872700	-0.000365569	0.000638224	-0.572791	0.566787	0.000832358	0.000865584	0.961615	0.336244
rs4821901	22	39875966	-0.000385017	0.000427685	-0.900236	0.367996	-4.04e-05	0.00057975	-0.0696591	0.944465
rs117086217	22	39876838	0.000701654	0.00126505	0.554643	0.579139	0.00360808	0.00171478	2.1041	0.0353704
rs73885230	22	39877087	-0.000775468	0.00182997	-0.423761	0.671741	0.000595969	0.00248021	0.24029	0.810106
rs73885231	22	39877342	0.000250911	0.00124902	0.200886	0.840788	-0.000226746	0.00169309	-0.133924	0.893463
rs11704159	22	39877556	0.000266296	0.00191683	0.138925	0.889509	-0.000306608	0.00259797	-0.118018	0.906053
rs79941757	22	39877821	-0.000891592	0.0013489	-0.660979	0.508626	0.00200825	0.00182842	1.09835	0.272053
rs17001167	22	39881140	-0.00143014	0.000642279	-2.22667	0.0259704	-0.00115763	0.000870733	-1.32948	0.183689
rs117647351	22	39884942	-0.000602027	0.00117585	-0.511992	0.608657	-0.000180228	0.00159411	-0.113059	0.909984
rs76066045	22	39886057	-9.73e-05	0.00121628	-0.0799961	0.93624	-0.00343216	0.00164862	-2.08183	0.0373585
rs2294360	22	39897792	-0.000685804	0.000443865	-1.54507	0.12233	-0.000228306	0.000601697	-0.379436	0.704364
rs34109257	22	39897849	-0.000141736	0.000527476	-0.268706	0.788156	0.00018165	0.000715065	0.254034	0.79947
rs75911208	22	39905549	0.000475336	0.000917495	0.51808	0.604403	0.000986297	0.0012437	0.793036	0.427758
rs2232091	22	39909726	-0.000942871	0.00202999	-0.46447	0.642311	-0.00696911	0.00275177	-2.5326	0.0113226
rs76044976	22	39911144	-0.00241354	0.00137769	-1.75188	0.0797958	-0.000690351	0.00186741	-0.369684	0.711619
rs11703406	22	39912969	0.00235171	0.00165991	1.41677	0.156551	6.88e-05	0.00224999	0.0305825	0.975603
rs117826659	22	39919408	-0.000723674	0.00177026	-0.408796	0.68269	-6.81e-05	0.00239961	-0.0283763	0.977362
rs5757703	22	39932516	-0.00120414	0.000463454	-2.59818	0.00937243	-0.000345429	0.000628149	-0.549916	0.582377
rs12628516	22	39939913	-0.00191109	0.00107282	-1.78137	0.0748538	-0.00255582	0.0014543	-1.75742	0.0788469
rs5757715	22	39941154	0.000744514	0.000523488	1.42222	0.154964	0.00043449	0.000709323	0.612542	0.54018
rs9623016	22	39941935	0.000857798	0.00119563	0.717444	0.473101	0.00128232	0.00162036	0.79138	0.428723
rs2092168	22	39947068	0.00077712	0.000428974	1.81158	0.0700526	-0.000142811	0.000581535	-0.245575	0.806011
rs73885269	22	39963092	-0.00130432	0.000541221	-2.40995	0.0159553	-0.000289057	0.00073395	-0.393838	0.693701
rs62228477	22	39963426	0.000511772	0.000427834	1.19619	0.231622	-0.000375158	0.000579884	-0.646955	0.517662
rs5757728	22	39965471	0.000269045	0.000463593	0.580346	0.561682	0.000750445	0.000628404	1.19421	0.232398
rs73169353	22	39973986	-0.00136322	0.00163576	-0.833386	0.404627	0.00387712	0.00221698	1.74883	0.080321
rs62228480	22	39974808	-0.000529254	0.000690801	-0.766146	0.44359	-0.000171402	0.000936916	-0.182943	0.854843
rs118144302	22	39980137	0.00236582	0.00181856	1.30093	0.193283	0.00372432	0.00246474	1.51104	0.130779
rs73169364	22	39982756	0.00136735	0.00138303	0.988666	0.322827	0.00107959	0.00187564	0.575583	0.564898
rs74488486	22	39984836	0.00144414	0.0008954	1.61284	0.10678	0.00160237	0.00121357	1.32038	0.18671
rs4522708	22	39985283	-0.000722573	0.000442013	-1.63473	0.102106	-0.000193303	0.000599122	-0.322643	0.746966
rs118028480	22	39988178	-0.00263961	0.00112019	-2.3564	0.0184536	-7.13e-05	0.00151902	-0.0469293	0.96257
rs35874709	22	39991692	-0.000924696	0.00112105	-0.824845	0.40946	0.000567715	0.00151995	0.373508	0.708771
rs5757743	22	39993834	-0.000706296	0.000736963	-0.958388	0.337868	0.00100071	0.000999037	1.00168	0.3165
rs74777431	22	39994841	0.00151565	0.000878938	1.72441	0.0846342	0.00110466	0.00119122	0.927335	0.353754
rs713767	22	39997710	-0.00225666	0.00142559	-1.58296	0.113432	-0.00149103	0.00193213	-0.771701	0.440292
rs9611204	22	40010383	-0.000516105	0.000426624	-1.20974	0.226379	0.000516824	0.000578316	0.893672	0.371498
rs3788568	22	40011273	-0.000538477	0.000447146	-1.20425	0.228493	0.000138416	0.000606081	0.228379	0.819352
rs2072715	22	40014584	-0.00138867	0.000786428	-1.76579	0.0774319	0.000402811	0.00106585	0.377926	0.705486
rs77350194	22	40014952	0.00114128	0.000819217	1.39314	0.163578	0.000192479	0.00111085	0.173271	0.862438
rs136809	22	40020876	5.07e-05	0.000572098	0.0885355	0.929451	0.000699277	0.000775606	0.901588	0.367277
rs11704409	22	40023636	-0.00135184	0.00055817	-2.42192	0.0154394	8.58e-05	0.000756716	0.113409	0.909707
rs114624981	22	40025446	0.00113457	0.00156055	0.727031	0.467207	-0.000602294	0.00211596	-0.284643	0.775918
rs5750862	22	40026309	-5.83e-05	0.000460226	-0.126772	0.899121	0.000198285	0.000624177	0.317674	0.750732
rs117803091	22	40029845	0.0010867	0.00189626	0.573075	0.566594	-0.00470635	0.00257084	-1.83067	0.0671514
rs76470176	22	40031771	0.000331307	0.00129868	0.255111	0.798638	0.000436372	0.00176019	0.247911	0.804203
rs5750866	22	40044389	-0.00159728	0.000897721	-1.77927	0.0751971	-0.0030807	0.0012171	-2.53118	0.0113683
rs136829	22	40046176	0.000612734	0.000547405	1.11934	0.262994	0.00110043	0.000742135	1.48279	0.138132
rs136830	22	40046282	0.000642862	0.000594308	1.0817	0.279387	0.000911224	0.000805743	1.13091	0.258093
rs8140214	22	40049185	0.00263599	0.00130843	2.01462	0.0439454	0.00146982	0.00177313	0.828939	0.40714
rs136846	22	40049724	0.000571118	0.000519197	1.1	0.271332	-0.00114731	0.000703927	-1.62987	0.10313
rs136853	22	40058186	-0.000148098	0.00043454	-0.340817	0.733242	-0.000593813	0.000588825	-1.00847	0.313229
rs73163055	22	40063931	-0.00185435	0.000830262	-2.23345	0.0255198	0.000106519	0.00112549	0.0946427	0.924599
rs5757764	22	40067818	-0.00130895	0.000432124	-3.02911	0.00245295	-0.0001756	0.00058549	-0.299919	0.764239
rs56656729	22	40075733	-0.000694374	0.00191146	-0.363268	0.716405	-0.00257661	0.00259219	-0.99399	0.320228
rs58439755	22	40075948	-0.000710853	0.00127341	-0.558225	0.576691	0.0021927	0.00172689	1.26973	0.20418
rs75082737	22	40084674	0.000420139	0.00136398	0.308024	0.758064	0.000532933	0.00184886	0.288249	0.773156
rs5757777	22	40092864	0.000388774	0.000427482	0.909452	0.363113	0.00032213	0.00057957	0.555808	0.578343
rs35969023	22	40098459	-0.000621825	0.00101621	-0.611908	0.540599	-0.00221904	0.00137718	-1.61129	0.107118
rs4820389	22	40098844	0.00032809	0.000855842	0.383354	0.701458	0.00089848	0.00116049	0.774222	0.4388
rs5750872	22	40102459	0.00108875	0.000436326	2.49527	0.0125867	0.000235471	0.000591342	0.398198	0.690484
rs11704241	22	40102918	0.000104098	0.000689185	0.151045	0.879941	-0.00139331	0.000934217	-1.49142	0.135852
rs74985600	22	40116547	-0.00233884	0.00120611	-1.93917	0.0524815	-0.00138127	0.00163502	-0.844803	0.398221
rs10427663	22	40117397	-0.00111632	0.000533644	-2.09188	0.0364497	-0.00153766	0.000723392	-2.12563	0.033535
rs9611212	22	40118460	0.00245567	0.00142476	1.72356	0.0847878	0.000850066	0.00193163	0.440076	0.659882
rs78929060	22	40122607	0.00160953	0.00165301	0.973697	0.330208	-0.00710011	0.00224265	-3.16595	0.00154593
rs5757783	22	40127293	7.88e-05	0.000426038	0.184996	0.853232	-0.000523893	0.000577602	-0.907013	0.364401
rs117718156	22	40132034	-0.00184506	0.00144386	-1.27786	0.201299	0.0015707	0.00195704	0.80259	0.422213
rs62228527	22	40133233	-0.00012405	0.000638856	-0.194176	0.846038	-0.00151453	0.000866046	-1.74879	0.0803284
rs5750876	22	40135558	0.00125042	0.000629506	1.98635	0.0469959	0.00079094	0.000853713	0.92647	0.354203
rs77105266	22	40158228	0.0020694	0.00136482	1.51624	0.129459	0.00064411	0.00185003	0.348163	0.727718
rs140918120	22	40161598	-0.00310376	0.00204221	-1.5198	0.128561	-0.00894253	0.00276836	-3.23026	0.0012369
rs75884459	22	40171274	-0.00129812	0.00140354	-0.924893	0.355022	-0.00301568	0.00190264	-1.585	0.112968
rs113135601	22	40181588	-0.00172863	0.000786294	-2.19845	0.0279179	0.000670033	0.00106595	0.628575	0.529628
rs2205968	22	40188800	-0.000363232	0.000702226	-0.517258	0.604977	-0.00183439	0.000952013	-1.92685	0.0539991
rs112089227	22	40204329	-0.00339976	0.00136716	-2.48674	0.0128926	-0.00190542	0.0018531	-1.02823	0.303843
rs117811619	22	40207399	-0.00184869	0.00147784	-1.25094	0.210956	-0.00243065	0.0020037	-1.21308	0.2251
rs6001687	22	40213280	0.000278908	0.00149608	0.186426	0.852111	-0.00260113	0.00202943	-1.28171	0.199947
rs116909307	22	40218102	0.00166869	0.00139495	1.19623	0.231607	0.00206899	0.00189091	1.09418	0.273878
rs1120558	22	40281305	0.00087458	0.00185039	0.472647	0.636465	-0.00454122	0.00250803	-1.81067	0.0701929
rs17319801	22	40283427	-0.000417797	0.000980003	-0.426322	0.669874	0.0022023	0.00132816	1.65816	0.0972867
rs118001534	22	40288753	0.000385652	0.00149327	0.258261	0.796206	9.32e-05	0.00202393	0.0460723	0.963253
rs8139544	22	40290834	-0.000862836	0.000935091	-0.922729	0.356149	0.00186129	0.00126821	1.46765	0.1422
rs117796012	22	40293487	0.00196613	0.00176563	1.11356	0.26547	-0.00111929	0.002394	-0.467538	0.640115
rs117088654	22	40308017	-0.000442118	0.00158202	-0.279465	0.779888	-0.000545745	0.00214552	-0.254365	0.799214
rs470084	22	40313356	1.72e-05	0.000426776	0.0402133	0.967923	-0.000625209	0.000578612	-1.08053	0.279906
rs137973	22	40313370	-0.00038343	0.00138943	-0.275961	0.782578	0.000852234	0.00188312	0.452565	0.650863
rs55793831	22	40314235	-0.000296023	0.000983992	-0.300838	0.763538	0.00238075	0.00133369	1.78508	0.0742486
rs117475298	22	40326509	0.0018479	0.00141481	1.30611	0.191517	0.00302741	0.00191804	1.57839	0.114477
rs137989	22	40336845	-7.82e-05	0.00050394	-0.155199	0.876664	0.00158331	0.000683531	2.31636	0.0205391
rs72619520	22	40344774	-0.000553986	0.000523053	-1.05914	0.289537	-4.98e-05	0.000709019	-0.0701946	0.944039
rs9611234	22	40357667	0.000796762	0.0009558	0.833607	0.404503	-0.000633234	0.00129587	-0.488656	0.625086
rs7285609	22	40358148	-0.000167925	0.000428529	-0.391865	0.695158	0.000837095	0.000580978	1.44084	0.149632
rs2958667	22	40363433	0.000921981	0.00173403	0.531698	0.594935	0.000521869	0.0023507	0.222006	0.82431
rs117854879	22	40369367	0.0014199	0.00172432	0.82346	0.410247	-0.00293431	0.00233852	-1.25477	0.209563
rs76736715	22	40382151	-0.000636838	0.000469052	-1.35771	0.174555	-0.00192656	0.000636132	-3.02855	0.00245753
rs28607928	22	40390238	0.00154022	0.000473882	3.25022	0.00115328	0.000741863	0.000642357	1.15491	0.24813
rs117035363	22	40400164	0.00135265	0.00171609	0.788218	0.43057	-0.00305393	0.00232573	-1.3131	0.189149
rs117014665	22	40401240	0.000842229	0.00144408	0.583229	0.55974	0.00238553	0.00195803	1.21833	0.223099
rs73165022	22	40404116	0.00173544	0.00169788	1.02212	0.306724	-0.00225843	0.00230315	-0.980582	0.3268
rs77048750	22	40406350	-0.00112168	0.00211259	-0.530949	0.595454	0.000266595	0.00286503	0.0930516	0.925863
rs2071771	22	40415140	0.00255832	0.000474615	5.39031	7.04e-08	0.000924622	0.000643485	1.4369	0.150748
rs7291782	22	40415617	-0.00157014	0.000458198	-3.42678	0.000610859	-0.00210575	0.000621401	-3.38871	0.000702302
rs8139715	22	40420786	-0.00176119	0.000587382	-2.99837	0.00271452	0.000760643	0.000796289	0.955236	0.339459
rs12169622	22	40434172	-0.000879896	0.0012225	-0.719753	0.471678	0.000220309	0.0016571	0.132949	0.894234
rs11704416	22	40436973	0.00244568	0.000526839	4.64217	3.45e-06	0.000645537	0.000714324	0.903704	0.366153
rs7291691	22	40454069	0.00238438	0.000508031	4.69337	2.69e-06	0.000491141	0.000688847	0.71299	0.475853
rs73165033	22	40469249	-0.0033167	0.000862271	-3.84648	0.000119853	-1.87e-05	0.00116881	-0.0160097	0.987227
rs118176772	22	40476546	-0.00196946	0.00124408	-1.58307	0.113407	-0.00307517	0.00168631	-1.82361	0.0682128
rs116894924	22	40477813	0.000633882	0.00119002	0.532666	0.594265	-0.000917344	0.00161336	-0.568592	0.569634
rs78734846	22	40479570	0.00112908	0.00128692	0.877351	0.380297	-0.0028329	0.00174401	-1.62437	0.104299
rs11704464	22	40481736	0.0023177	0.00088367	2.62281	0.00872127	0.00202114	0.00119794	1.68717	0.0915709
rs9611271	22	40526214	-0.00136328	0.000452598	-3.01213	0.00259446	-0.00205769	0.000613632	-3.35329	0.000798661
rs117093907	22	40528393	0.00057873	0.00100327	0.576843	0.564046	0.000356793	0.00135972	0.262403	0.793011
rs17323619	22	40538717	-0.0035428	0.000529088	-6.69605	2.15e-11	-0.00211758	0.000717242	-2.9524	0.00315342
rs732384	22	40541981	-0.00357813	0.00052278	-6.84442	7.69e-12	-0.00216924	0.000708678	-3.06097	0.00220641
rs78557897	22	40542864	-0.00144652	0.00150542	-0.960877	0.336615	0.00220569	0.00204103	1.08068	0.279843
rs62236803	22	40549383	0.000240717	0.000989209	0.243343	0.80774	-0.000392874	0.00134083	-0.293009	0.769516
rs62236804	22	40549441	0.000671149	0.000917773	0.73128	0.464609	-0.000535677	0.00124462	-0.430394	0.666909
rs9611280	22	40552119	0.00260089	0.000665554	3.90786	9.31e-05	0.000425288	0.000902365	0.471304	0.637424
rs6001807	22	40554008	-1.8e-05	0.000435094	-0.0413892	0.966986	0.00197367	0.000589927	3.34562	0.00082109
rs117836873	22	40587118	0.00135761	0.00166783	0.813998	0.415647	0.000851165	0.00226303	0.376118	0.70683
rs62236841	22	40592458	0.00143931	0.00117992	1.21984	0.222528	0.000259521	0.00159977	0.162224	0.87113
rs7288451	22	40594702	0.00263254	0.000488182	5.39254	6.95e-08	0.00016578	0.000662254	0.250327	0.802335
rs4820408	22	40604945	1.41e-05	0.00043495	0.0324001	0.974153	0.00196711	0.000589644	3.3361	0.000849725
rs62237980	22	40621877	0.000794582	0.000631254	1.25873	0.208127	-0.000883034	0.000855847	-1.03177	0.302183
rs1894588	22	40629980	-0.000780426	0.00121401	-0.642849	0.520322	-0.0010223	0.00164521	-0.62138	0.53435
rs78239359	22	40648972	0.000478623	0.00117022	0.409003	0.682538	-3.84e-05	0.00158648	-0.0242215	0.980676
rs12484776	22	40652873	-0.00340045	0.000527196	-6.45007	1.12e-10	-0.00247017	0.000714725	-3.45612	0.000548094
rs12628051	22	40654276	-0.00232696	0.000446748	-5.20866	1.9e-07	-0.00219539	0.000605665	-3.62476	0.000289273
rs17001776	22	40670894	0.00192553	0.001472	1.30811	0.190838	0.00167998	0.00199597	0.841686	0.399964
rs4821941	22	40675091	-0.00228414	0.000447311	-5.10638	3.29e-07	-0.00207956	0.000606486	-3.42887	0.000606191
rs28360630	22	40676672	-0.00109837	0.000696512	-1.57696	0.114805	0.0021579	0.000944141	2.28557	0.0222802
rs5757903	22	40680700	0.00281341	0.000491152	5.72818	1.02e-08	7.49e-05	0.000665884	0.112517	0.910414
rs739184	22	40686126	0.00135236	0.0011952	1.13149	0.257849	-0.00301641	0.00162012	-1.86185	0.0626259
rs5995843	22	40697377	-0.00235487	0.000448026	-5.25611	1.47e-07	-0.00215583	0.000607376	-3.54942	0.000386142
rs139909	22	40697581	0.000142738	0.000455805	0.313156	0.754162	0.00222446	0.000618225	3.59813	0.000320561
rs117747299	22	40698362	0.00184303	0.00164827	1.11816	0.2635	0.000656254	0.00223544	0.293569	0.769088
rs13057958	22	40725149	-0.000145461	0.00120156	-0.12106	0.903643	-6.2e-05	0.00162905	-0.0380652	0.969636
rs139921	22	40726762	-0.000658202	0.000426047	-1.54491	0.12237	-0.000531695	0.000577621	-0.920491	0.357317
rs118137006	22	40727723	0.00110622	0.00155655	0.710688	0.477278	-0.00270239	0.00211033	-1.28055	0.200352
rs470113	22	40729614	-0.00293764	0.000557467	-5.26962	1.37e-07	-0.000469862	0.00075582	-0.621658	0.534167
rs11703324	22	40731134	0.00423044	0.000862493	4.9049	9.35e-07	0.00233927	0.00116901	2.00108	0.045385
rs77895566	22	40734860	-0.000921724	0.0014464	-0.637253	0.52396	-0.00330386	0.00196066	-1.68508	0.0919748
rs192703567	22	40738280	-0.00767669	0.00182769	-4.20022	2.67e-05	-0.00157279	0.00247761	-0.6348	0.525559
rs117820381	22	40738486	-0.00538873	0.00142615	-3.77852	0.000157794	0.00151787	0.00193385	0.784896	0.432515
rs9607701	22	40739116	-0.00294551	0.000557671	-5.28181	1.28e-07	-0.000456333	0.000756003	-0.603612	0.546102
rs751367	22	40741520	-0.000824184	0.00123975	-0.664797	0.506181	-0.00170713	0.0016807	-1.01572	0.309763
rs8135371	22	40757228	0.000380668	0.000605456	0.628729	0.529527	-0.000395603	0.00082076	-0.481996	0.629809
rs17001863	22	40759308	0.000916174	0.000620604	1.47626	0.139874	-0.000133334	0.000841831	-0.158386	0.874153
rs76075068	22	40770353	0.00125499	0.00134467	0.933307	0.350662	-0.000758546	0.00182238	-0.41624	0.677235
rs28676471	22	40775481	0.00212464	0.000926793	2.29247	0.0218793	-0.000202181	0.00125635	-0.160927	0.872151
rs73167017	22	40779964	-0.00479292	0.000951142	-5.03912	4.68e-07	0.00107773	0.00128937	0.835854	0.403238
rs2294348	22	40783780	-0.00294501	0.000547035	-5.38358	7.31e-08	-0.000550805	0.000741621	-0.742705	0.457661
rs9611338	22	40797647	0.00316351	0.00190725	1.65867	0.097183	0.00583684	0.00258662	2.25655	0.0240371
rs115424569	22	40805868	-0.00339613	0.0016675	-2.03667	0.0416844	-0.00101093	0.00226055	-0.447206	0.654726
rs6001904	22	40810951	0.00210702	0.000919777	2.29079	0.021976	-0.000813423	0.00124698	-0.652312	0.5142
rs78445741	22	40811146	0.00146878	0.000871846	1.68468	0.092051	-0.000405564	0.00118233	-0.34302	0.731583
rs78875171	22	40813931	0.0021108	0.000967702	2.18125	0.0291657	-0.000638469	0.0013118	-0.486714	0.626462
rs5757949	22	40820151	-0.000821498	0.000465976	-1.76296	0.0779079	0.000843615	0.000631798	1.33526	0.181792
rs116971651	22	40823284	0.00126649	0.00147857	0.856566	0.391686	-0.00162371	0.00200476	-0.809929	0.417981
rs73167034	22	40826534	-0.00557638	0.000738853	-7.54735	4.45e-14	0.00117403	0.00100137	1.17242	0.241028
rs75075962	22	40831256	0.00192378	0.00114604	1.67863	0.093225	-0.00102498	0.00155378	-0.659666	0.509469
rs76747430	22	40833842	0.00241498	0.000547398	4.41174	1.03e-05	9.54e-05	0.000742179	0.128502	0.897752
rs79949892	22	40852140	-0.000984236	0.0012276	-0.801758	0.422694	-0.000241148	0.00166412	-0.14491	0.884782
rs56253436	22	40855131	-0.00490414	0.000849746	-5.7713	7.87e-09	0.000902931	0.00115192	0.783852	0.433128
rs6001932	22	40877635	-0.00575319	0.000731911	-7.86051	3.84e-15	0.000829921	0.000992345	0.836323	0.402974
rs73169003	22	40900856	-0.00553611	0.000738264	-7.49883	6.46e-14	0.00103462	0.00100124	1.03334	0.301444
rs116878828	22	40942021	0.00184026	0.000763419	2.41055	0.0159289	0.000218496	0.0010352	0.211066	0.832836
rs5758001	22	40946307	-2.98e-06	0.000446711	-0.00666386	0.994683	0.000223561	0.000605605	0.369153	0.712014
rs73169024	22	40952799	0.0037662	0.0013736	2.74186	0.00610965	0.00596541	0.00186209	3.20362	0.00135727
rs117497702	22	40953197	0.000419381	0.00153684	0.272886	0.784941	-0.000708812	0.00208392	-0.340134	0.733755
rs35898643	22	40986372	-0.00124876	0.000851267	-1.46694	0.142393	0.00225289	0.00115399	1.95226	0.0509087
rs17002030	22	40989374	-0.00460921	0.000714089	-6.45467	1.09e-10	0.001703	0.000968095	1.75912	0.0785573
rs9607732	22	40990077	0.0011458	0.000929405	1.23283	0.217641	0.000222718	0.0012599	0.176774	0.859686
rs17002034	22	40996367	-0.00457807	0.000720681	-6.35242	2.12e-10	0.00159169	0.000976744	1.62958	0.10319
rs80270068	22	40999221	0.00135988	0.00151987	0.894736	0.370929	-0.00189462	0.00206088	-0.919325	0.357926
rs133033	22	41002252	0.000156343	0.00168533	0.0927668	0.926089	-0.0031121	0.00228383	-1.36267	0.172988
rs117294683	22	41009015	0.00203252	0.00105924	1.91886	0.0550036	5.65e-05	0.00143602	0.039329	0.968628
rs76204748	22	41009391	0.00363093	0.00150135	2.41845	0.0155874	-0.00327189	0.00203434	-1.60833	0.107764
rs133040	22	41018165	4.73e-05	0.000449168	0.105233	0.916191	0.00180624	0.000609016	2.96584	0.00301883
rs28360632	22	41023464	-0.000782614	0.0007177	-1.09045	0.275517	0.00148432	0.000972846	1.52575	0.127074
rs79349116	22	41029136	0.00403495	0.00208604	1.93426	0.0530817	0.00402218	0.00282863	1.42195	0.155041
rs118190614	22	41031579	0.00177834	0.00170771	1.04136	0.29771	-0.000602838	0.002315	-0.260405	0.794551
rs76653253	22	41038054	2.38e-05	0.00102394	0.0232695	0.981435	-0.00208676	0.0013883	-1.50311	0.132812
rs12159200	22	41042091	-0.00209457	0.000542184	-3.86322	0.000111926	0.000520764	0.000735054	0.70847	0.478654
rs35010022	22	41045892	-0.0013455	0.00112979	-1.19093	0.233683	-0.000318605	0.00153155	-0.208028	0.835208
rs55916800	22	41049315	-0.00203535	0.000550137	-3.69972	0.000215876	0.000588258	0.000745708	0.788858	0.430195
rs133054	22	41050608	0.00124304	0.000429155	2.89649	0.00377392	-0.00198231	0.000581644	-3.40811	0.000654226
rs117871311	22	41054954	-0.00287392	0.00123654	-2.32415	0.0201179	-0.00302317	0.00167621	-1.80357	0.0712991
rs73171018	22	41061691	-0.00115137	0.00107544	-1.0706	0.284351	0.00334331	0.00145755	2.29379	0.0218034
rs133070	22	41074773	0.0010673	0.000435587	2.45027	0.0142757	-0.00173007	0.000590557	-2.92956	0.00339465
rs133072	22	41075543	0.00145124	0.000440538	3.29423	0.000987021	-0.00138675	0.000597231	-2.32196	0.0202357
rs133073	22	41075695	0.00100113	0.00043572	2.29764	0.0215827	-0.00176169	0.000590631	-2.98273	0.00285712
rs11575922	22	41076671	0.00187023	0.00060599	3.08623	0.00202727	-0.000632071	0.000821652	-0.769268	0.441735
rs133074	22	41078473	0.000965855	0.000426649	2.26382	0.023586	-0.00104515	0.000578338	-1.80715	0.0707392
rs9611386	22	41078533	0.000212284	0.000911051	0.23301	0.815754	0.000717848	0.00123536	0.581084	0.561184
rs6002019	22	41081165	-0.000461557	0.000612929	-0.753034	0.45143	-0.000721927	0.000831037	-0.868706	0.385009
rs9611387	22	41081489	0.00162795	0.000554684	2.93491	0.00333666	0.0023628	0.000752104	3.14158	0.00168054
rs133084	22	41095958	-0.000354658	0.000428908	-0.826887	0.408302	-0.00240866	0.000581407	-4.14281	3.43e-05
rs5995898	22	41097445	-0.000416282	0.000610973	-0.681342	0.495655	-0.000780909	0.000828552	-0.942498	0.345938
rs117035776	22	41109202	0.000607177	0.00143499	0.423124	0.672205	0.00526165	0.00194596	2.70388	0.00685387
rs77582394	22	41110066	0.00247067	0.00172377	1.4333	0.151774	0.000470636	0.00233595	0.201475	0.840327
rs78985466	22	41135189	-0.00180595	0.00105087	-1.71852	0.0857027	-0.000380379	0.00142526	-0.266885	0.789558
rs12628957	22	41135715	-0.000643478	0.000612374	-1.05079	0.293355	-0.000734399	0.000830245	-0.884557	0.376396
rs9611406	22	41138784	0.000149869	0.000872694	0.171732	0.863648	-0.00038335	0.00118278	-0.324108	0.745857
rs35481964	22	41143058	-0.000402592	0.000528392	-0.761918	0.446109	-0.00074212	0.000716387	-1.03592	0.30024
rs117230835	22	41163489	0.00484527	0.00183614	2.63884	0.00831943	0.00235487	0.00248843	0.946327	0.343982
rs11806	22	41166135	0.000611561	0.000450742	1.35679	0.17485	0.00315696	0.000610948	5.16731	2.38e-07
rs118164926	22	41171790	-0.000508516	0.00110194	-0.461475	0.644458	0.000391879	0.00149344	0.2624	0.793013
rs117147580	22	41193771	0.000314642	0.00192225	0.163684	0.86998	-0.00468817	0.00260624	-1.79883	0.0720472
rs117487309	22	41195082	-0.00608517	0.00146637	-4.14983	3.33e-05	-0.00552767	0.00198678	-2.78223	0.00539908
rs118166233	22	41195121	0.00134578	0.00152824	0.880605	0.378532	-0.00280087	0.00207183	-1.35189	0.176413
rs74770429	22	41210141	0.0031643	0.0014946	2.11715	0.0342477	-0.00238389	0.00202593	-1.17669	0.23932
rs13054099	22	41215672	-0.00173611	0.000484337	-3.5845	0.000337777	-0.00133717	0.0006566	-2.0365	0.0417009
rs138330	22	41215737	0.00412703	0.00131887	3.12921	0.00175292	0.00449248	0.0017877	2.51299	0.0119717
rs78115184	22	41240651	0.00192314	0.00164953	1.16587	0.243667	-0.000904819	0.0022356	-0.404731	0.685675
rs62237039	22	41264541	-0.00206441	0.00124783	-1.6544	0.0980481	0.00282314	0.00169262	1.66791	0.0953351
rs138354	22	41272143	0.000674074	0.00042732	1.57745	0.114694	0.00190569	0.000579433	3.28889	0.00100596
rs9607751	22	41275124	-0.000200164	0.000891759	-0.22446	0.8224	-0.000729358	0.00120916	-0.603192	0.546382
rs34710289	22	41298977	-0.000187188	0.000910354	-0.205622	0.837087	-0.000695265	0.00123424	-0.563315	0.573221
rs151081185	22	41321602	-0.00564078	0.00190314	-2.96393	0.0030376	-0.00199818	0.00257914	-0.774747	0.43849
Affx-19640954	22	41340057	-0.000677362	0.000914013	-0.741085	0.458642	-0.00152661	0.00123893	-1.2322	0.217877
rs77044880	22	41340247	0.00430437	0.00133315	3.22873	0.00124356	0.00416227	0.00180749	2.30279	0.0212914
rs117912353	22	41346645	-0.00195262	0.00103045	-1.89492	0.0581036	-0.000923136	0.00139703	-0.660785	0.508751
rs117990764	22	41386788	0.00271971	0.00187179	1.453	0.146226	0.00105609	0.00253728	0.416227	0.677244
rs78909142	22	41389334	-0.000155364	0.00125686	-0.123613	0.901622	-0.00332579	0.00170378	-1.952	0.0509387
rs7287939	22	41396353	-0.00296512	0.000790285	-3.75197	0.000175483	-0.00363193	0.00107119	-3.39056	0.000697582
rs5758172	22	41401228	-0.000803052	0.000429185	-1.87111	0.0613308	-0.00157069	0.000581828	-2.69957	0.00694326
rs34780507	22	41405753	-0.00143731	0.000857981	-1.67523	0.0938908	-0.00168458	0.00116302	-1.44845	0.147492
rs5758179	22	41406919	0.000801897	0.000467107	1.71673	0.0860296	0.00183447	0.000633262	2.89686	0.0037694
rs34841388	22	41418855	-0.00384569	0.00135899	-2.82981	0.00465794	-0.00109886	0.00184231	-0.59646	0.550868
rs9611462	22	41423627	-8.26e-05	0.000449502	-0.183814	0.85416	0.000682837	0.000609364	1.12057	0.26247
rs117428413	22	41424903	-0.00294904	0.00116362	-2.53437	0.0112656	0.00360473	0.00157776	2.28471	0.0223304
rs9611465	22	41426139	-0.00137897	0.000475731	-2.89863	0.00374825	0.000284231	0.000644863	0.440761	0.659386
rs4820425	22	41431342	-0.00138295	0.000471248	-2.93466	0.00333934	0.000311268	0.000638863	0.487222	0.626101
rs12628527	22	41431490	0.000157438	0.000665766	0.236477	0.813063	-0.0017522	0.000902743	-1.94097	0.0522626
rs117234572	22	41437796	-0.000353331	0.00168444	-0.209761	0.833854	-0.000601024	0.00228347	-0.263207	0.792391
rs76137221	22	41468915	0.00387127	0.00144616	2.67694	0.00743022	0.00386471	0.00196079	1.971	0.0487252
rs62238687	22	41469213	0.00204075	0.000514351	3.96763	7.26e-05	-6.71e-06	0.000697261	-0.00962366	0.992322
rs62238688	22	41469714	0.00121018	0.00119901	1.00931	0.312826	1.11e-05	0.00162576	0.00681094	0.994566
rs7290458	22	41476337	-0.00119424	0.000439499	-2.71728	0.00658249	-0.000282241	0.000595774	-0.473738	0.635687
rs75844813	22	41490926	0.00125965	0.000909919	1.38436	0.166251	-0.0013295	0.00123334	-1.07797	0.281046
rs12165625	22	41494925	0.000643964	0.000932451	0.690614	0.489809	0.00133556	0.00126391	1.05669	0.290652
rs116856246	22	41500750	-0.00332123	0.00183706	-1.80791	0.0706217	-0.000573186	0.00249144	-0.230062	0.818044
rs2144342	22	41513094	0.00122321	0.000446635	2.73871	0.0061684	9.08e-05	0.000605756	0.149873	0.880865
rs142030651	22	41513727	0.00394509	0.00209259	1.88526	0.0593952	0.00165338	0.00283704	0.582784	0.560039
rs117734655	22	41530002	-0.00401391	0.00186531	-2.15188	0.0314075	-0.0031664	0.00253143	-1.25083	0.210996
rs35531014	22	41532025	-0.000350549	0.00126156	-0.277869	0.781113	0.0014592	0.00170978	0.853439	0.393417
rs17002308	22	41536452	0.000117874	0.00150105	0.0785279	0.937408	0.000983891	0.00203508	0.483465	0.628766
rs79187507	22	41540984	0.00161466	0.00166935	0.967238	0.333426	-0.000909325	0.00226238	-0.401932	0.687734
rs117597170	22	41545623	-0.00261705	0.00118378	-2.21075	0.0270537	-0.00328557	0.00160505	-2.04702	0.0406567
rs20551	22	41548008	-0.00127613	0.000472171	-2.7027	0.00687832	0.000533637	0.000640075	0.83371	0.404445
rs117018441	22	41553917	0.0024573	0.00141485	1.73679	0.0824254	-0.0019272	0.00191831	-1.00464	0.315073
rs2294976	22	41564708	0.000145578	0.000755767	0.192623	0.847254	-0.00140112	0.00102487	-1.36712	0.171588
rs75278256	22	41568185	-0.00250596	0.00102635	-2.44162	0.0146222	-0.00164218	0.0013916	-1.18007	0.237974
rs73176628	22	41572541	-0.000864465	0.00141354	-0.61156	0.540829	0.00425508	0.00191577	2.22108	0.0263464
rs1046088	22	41574383	-0.00271147	0.00115897	-2.33956	0.0193073	0.00349379	0.00157119	2.22366	0.026172
rs2143694	22	41584351	-8.34e-06	0.000450952	-0.0184907	0.985247	-0.000524932	0.000611277	-0.858747	0.390481
rs116845784	22	41600097	0.00145504	0.00112999	1.28765	0.197868	0.00226925	0.00153217	1.48107	0.138589
rs112391039	22	41610240	-0.00277701	0.00155685	-1.78374	0.0744677	-0.0026673	0.00211141	-1.26328	0.206489
rs139458	22	41610668	0.00126083	0.00044188	2.85333	0.00432668	0.000142224	0.000599092	0.237399	0.812348
rs2273085	22	41615376	-0.00119355	0.000472272	-2.52725	0.0114966	0.000437938	0.000640299	0.683958	0.494002
Affx-19647638	22	41617160	-0.000242608	0.000444537	-0.545755	0.585235	-0.000510338	0.000602625	-0.846857	0.397075
rs139485	22	41627606	0.00124577	0.000442167	2.81741	0.00484157	0.000155393	0.000599546	0.259184	0.795493
rs9611526	22	41642411	-0.0023962	0.0011497	-2.0842	0.0371424	0.0012895	0.00155852	0.827391	0.408016
rs11703267	22	41646738	0.00144155	0.000430966	3.34494	0.000823109	-0.000210355	0.000584122	-0.360122	0.718756
rs2229753	22	41654030	0.0013887	0.00161707	0.85878	0.390462	5.44e-06	0.00219446	0.00247728	0.998023
rs139512	22	41654955	-0.000151146	0.000513852	-0.294143	0.768649	-0.000274051	0.000696557	-0.393436	0.693998
rs6002301	22	41655340	0.000847132	0.00158723	0.533716	0.593539	-0.000528693	0.00215291	-0.245571	0.806014
rs8139705	22	41680898	0.000794658	0.000578064	1.37469	0.169229	-0.000987755	0.000783643	-1.26047	0.207502
rs117674694	22	41701770	0.000233504	0.00136923	0.170537	0.864588	0.000669391	0.00185662	0.360543	0.718441
rs117716410	22	41703510	-0.000218312	0.00143615	-0.152012	0.879178	0.00303057	0.00194747	1.55616	0.119671
rs9611548	22	41704143	-0.00150896	0.000455935	-3.3096	0.000934414	0.000512761	0.000618004	0.829706	0.406706
rs34011394	22	41704872	0.00138855	0.000430203	3.22767	0.00124818	-0.000439893	0.00058315	-0.754338	0.450647
rs73176670	22	41719248	-0.000756125	0.000902717	-0.83761	0.402251	0.00341916	0.00122305	2.7956	0.00518069
rs5758296	22	41720319	0.00306527	0.00115703	2.64927	0.00806711	0.00206134	0.00156859	1.31414	0.188801
rs62238179	22	41721344	0.00116745	0.000749246	1.55817	0.119194	-0.00214209	0.00101582	-2.10874	0.0349683
rs3927	22	41722864	-0.00172872	0.000494718	-3.49436	0.000475273	0.00146761	0.000670625	2.18842	0.0286401
rs9607793	22	41736090	-0.00216252	0.00161663	-1.33768	0.181003	0.00415564	0.00219145	1.8963	0.0579211
rs12170305	22	41742283	0.00140871	0.000918351	1.53396	0.125042	0.00209293	0.00124555	1.68032	0.0928962
rs117893811	22	41745430	0.000886579	0.00171186	0.517903	0.604526	0.000766354	0.00232123	0.33015	0.741287
rs2281332	22	41746212	-0.00170164	0.000493507	-3.44805	0.000564718	0.00148714	0.000669048	2.22277	0.0262321
rs12484074	22	41752747	-0.00108065	0.000509897	-2.11934	0.0340627	0.00233659	0.000691398	3.37951	0.000726242
rs28638318	22	41753059	-0.000971754	0.000507033	-1.91655	0.0552962	0.00210268	0.000687274	3.05945	0.0022176
rs4822024	22	41757647	-0.00101487	0.000509984	-1.99	0.0465914	0.00218623	0.000691296	3.16251	0.00156433
rs117079136	22	41757770	0.000732727	0.00100785	0.727018	0.467215	0.00183602	0.00136591	1.34417	0.178894
rs5751086	22	41768862	-0.00140001	0.000487718	-2.87054	0.00409798	0.001882	0.000661102	2.84676	0.00441695
rs11090046	22	41769083	0.00108041	0.000681845	1.58455	0.11307	0.00149173	0.000924432	1.61367	0.1066
rs4822025	22	41776646	-0.00102774	0.000513243	-2.00244	0.0452387	0.00216681	0.000695774	3.11424	0.00184435
rs116434743	22	41783206	-0.0045321	0.00143854	-3.15048	0.00163018	0.00127753	0.00194966	0.655259	0.512302
rs11546403	22	41783659	-0.00188271	0.000507421	-3.71034	0.000207014	0.00147258	0.000688043	2.14024	0.0323364
rs2073167	22	41791536	0.000283694	0.000425652	0.666493	0.505096	-0.000150806	0.000577206	-0.261269	0.793885
rs132902	22	41797758	-0.00121299	0.000522747	-2.32041	0.0203192	0.00215331	0.000708683	3.03846	0.0023781
rs78500963	22	41797846	-0.00187989	0.000991212	-1.89656	0.0578876	-0.000674332	0.00134392	-0.501765	0.615833
rs202659	22	41811620	-0.00177183	0.000514744	-3.44217	0.000577152	0.00110961	0.000697769	1.59023	0.111785
rs202664	22	41813886	-0.000955155	0.000530742	-1.79966	0.0719154	0.00185955	0.000719428	2.58476	0.00974508
rs41276319	22	41831322	-0.00150666	0.00128719	-1.1705	0.241799	0.00421242	0.00174536	2.41349	0.0158012
rs34659985	22	41848204	0.000790896	0.000867298	0.911909	0.361818	0.00147673	0.00117582	1.25592	0.209146
rs11704973	22	41849430	0.00190953	0.00157665	1.21113	0.225846	0.00232597	0.00213741	1.08822	0.276499
rs111452936	22	41856785	0.00559391	0.00157222	3.55797	0.000373785	-0.00186429	0.00213071	-0.87496	0.381596
rs78851025	22	41878367	0.0031791	0.00115503	2.75239	0.00591659	0.00214574	0.00156579	1.37039	0.170568
rs9607809	22	41888112	-0.00124424	0.00128646	-0.967183	0.333453	0.00448064	0.00174396	2.56924	0.0101928
rs2076196	22	41895409	-0.00199697	0.000532199	-3.7523	0.000175252	-0.000522046	0.000721429	-0.723628	0.469295
rs76120255	22	41906827	-0.00602495	0.00157629	-3.82223	0.000132277	-0.00196114	0.00213778	-0.917374	0.358947
rs62236521	22	41923121	0.000471738	0.0012276	0.384277	0.700773	-0.00110878	0.00166478	-0.666026	0.505395
rs75694677	22	41927228	0.000752497	0.000957723	0.785714	0.432035	-0.000411565	0.00129803	-0.31707	0.751191
rs2076198	22	41929175	0.000329948	0.000425532	0.775377	0.438118	-5.01e-06	0.000576998	-0.00868385	0.993071
rs9611606	22	41931074	-0.00102136	0.000538317	-1.89731	0.0577874	0.00152533	0.000729858	2.0899	0.036628
rs5758387	22	41940872	0.00269657	0.000925747	2.91286	0.00358162	0.00181264	0.00125516	1.44415	0.148697
rs5751124	22	41946976	0.000220906	0.00125713	0.175722	0.860512	-0.00106563	0.00170405	-0.625349	0.531743
rs6002408	22	41967870	-0.00109497	0.000555573	-1.97088	0.048738	0.00191634	0.000753442	2.54345	0.0109768
rs73178654	22	41976472	0.000775677	0.00127447	0.608628	0.542771	0.00153045	0.00172707	0.886152	0.375536
rs9607821	22	41983938	-0.000135945	0.000430762	-0.315593	0.752312	-0.000251804	0.00058387	-0.431267	0.666275
rs143715682	22	41985797	-8.38e-05	0.00133589	-0.0627309	0.949981	-0.00201144	0.00181118	-1.11057	0.266755
rs5751129	22	42015765	-0.00115867	0.000543882	-2.13038	0.0331414	0.00169478	0.000737264	2.29875	0.0215199
rs28384701	22	42016526	-0.000677703	0.00102807	-0.659198	0.509769	-0.000251821	0.00139373	-0.180681	0.856618
rs28741110	22	42023714	0.000885249	0.00137999	0.64149	0.521205	6.51e-05	0.00187042	0.0348025	0.972237
rs73161324	22	42038786	-0.00107143	0.000932724	-1.14871	0.250677	0.00184523	0.00126475	1.45897	0.144575
rs79926446	22	42041391	0.000173629	0.00133104	0.130446	0.896214	-0.00213069	0.00180469	-1.18064	0.237746
rs78392319	22	42043970	-3.05e-05	0.00119761	-0.025451	0.979695	0.00210591	0.00162331	1.2973	0.194531
rs28384783	22	42058592	0.0018441	0.00214029	0.861611	0.388902	0.00693488	0.00290182	2.38984	0.0168562
rs11703638	22	42062767	0.00084414	0.000463989	1.81931	0.068865	0.000592798	0.000628925	0.942558	0.345908
Affx-19658322	22	42070374	-0.000234825	0.000722798	-0.324883	0.74527	0.00322944	0.000979819	3.29596	0.000980984
rs739134	22	42089623	-0.00114245	0.000545358	-2.09486	0.0361842	0.00179071	0.000739358	2.42198	0.0154367
rs739135	22	42090069	-0.00130287	0.000554749	-2.34858	0.0188457	0.00144389	0.000752148	1.91969	0.0548975
Affx-52363661	22	42095539	0.00412117	0.00174278	2.36472	0.0180445	0.00327694	0.00236514	1.38552	0.165895
rs147348682	22	42095658	0.00250002	0.00123912	2.01757	0.0436371	-0.00374435	0.00167942	-2.22954	0.0257785
rs2413653	22	42106996	-0.00137149	0.000553609	-2.47736	0.0132364	0.00152046	0.000750499	2.02593	0.0427731
rs117873693	22	42108598	0.00174216	0.000865208	2.01358	0.0440549	-0.000431747	0.00117322	-0.368	0.712874
rs55906525	22	42121789	-0.000457511	0.000429962	-1.06407	0.287297	-0.000648342	0.000583151	-1.11179	0.266229
rs12171085	22	42126683	0.00108555	0.0013623	0.79685	0.425539	0.00174607	0.00184656	0.945579	0.344364
rs2064189	22	42127999	-0.0007404	0.000530219	-1.3964	0.162594	0.00208383	0.000718852	2.89883	0.00374588
rs6002455	22	42128461	0.00373153	0.00143284	2.60429	0.00920688	0.00452356	0.0019424	2.32886	0.0198673
rs79093738	22	42141871	-0.00255165	0.00063331	-4.02907	5.6e-05	-0.00234971	0.000858556	-2.73681	0.00620409
rs17449595	22	42144372	-0.00516973	0.000944161	-5.47548	4.37e-08	-0.00334758	0.00127967	-2.61598	0.00889767
rs7291082	22	42147179	0.00100198	0.000443982	2.2568	0.0240212	-0.000596401	0.000601914	-0.99084	0.321765
rs1534932	22	42150146	-0.00140336	0.000553671	-2.53464	0.0112567	0.0014617	0.000750696	1.94713	0.0515202
rs79634727	22	42151926	0.000792659	0.00128415	0.617264	0.537061	-0.00155589	0.00174026	-0.894055	0.371293
rs17377643	22	42152988	-0.000504001	0.000428519	-1.17615	0.239538	-0.000755143	0.000580918	-1.29991	0.193632
rs713988	22	42159072	-0.00144879	0.000554559	-2.6125	0.00898861	0.00152263	0.000751835	2.02522	0.0428452
rs117206252	22	42167358	0.000368417	0.00173951	0.211794	0.832268	-0.00122797	0.00235824	-0.520716	0.602565
rs11704230	22	42207425	0.00445043	0.00161913	2.74866	0.00598428	0.00511084	0.00219524	2.32815	0.0199047
rs139568	22	42210985	-0.00154287	0.000449229	-3.43447	0.000593796	0.000375943	0.000609056	0.617255	0.537067
rs7364180	22	42218856	-0.00115549	0.000478931	-2.41264	0.0158381	-0.00066465	0.000649223	-1.02376	0.305949
rs17378709	22	42223410	-0.00608197	0.00132953	-4.57452	4.77e-06	-0.00372651	0.00180173	-2.06829	0.0386135
rs113193963	22	42230472	0.00373252	0.00167805	2.22431	0.0261281	-0.000533842	0.00227561	-0.234593	0.814525
rs1569451	22	42232291	0.0008944	0.000468543	1.9089	0.0562765	0.000567201	0.000635235	0.8929	0.371912
rs76902725	22	42233050	-0.000467694	0.000827049	-0.565497	0.571736	-0.000187725	0.00112116	-0.167438	0.867025
rs7287886	22	42238027	-0.00176041	0.000586115	-3.00352	0.002669	-0.00167889	0.000794574	-2.11294	0.0346063
rs1009544	22	42239348	-0.0018196	0.000636266	-2.85982	0.00423916	-0.00235254	0.000862536	-2.72747	0.00638262
rs80033951	22	42243582	-0.000485323	0.00135576	-0.357972	0.720365	-0.00208205	0.0018384	-1.13253	0.257411
rs78302660	22	42261360	0.000670182	0.0010789	0.621172	0.534487	0.004555	0.00146281	3.11386	0.00184674
rs744011	22	42265430	-0.00314596	0.000669438	-4.6994	2.61e-06	-0.00273865	0.000907204	-3.01878	0.00253816
rs11702960	22	42269532	-0.000850196	0.000665749	-1.27705	0.201585	0.00153522	0.000902633	1.70082	0.0889773
rs4822062	22	42274287	-0.000466309	0.000702996	-0.663316	0.507129	-0.000140482	0.000953317	-0.147361	0.882847
rs2228314	22	42276742	-0.00135548	0.000482832	-2.80734	0.00499549	-0.00092698	0.000654444	-1.41644	0.156648
rs4822064	22	42279506	0.000426912	0.000634753	0.672564	0.501225	0.000689679	0.0008607	0.801299	0.422959
rs13055841	22	42279653	0.000501957	0.000455731	1.10143	0.27071	0.000238741	0.000617825	0.386423	0.699184
rs2284085	22	42283550	-0.00359442	0.000729559	-4.92684	8.36e-07	-0.00375452	0.000988885	-3.79672	0.00014665
rs74409678	22	42290490	0.00347581	0.0018436	1.88533	0.0593858	0.00345211	0.00250027	1.3807	0.167373
rs713881	22	42295250	0.00094857	0.00049512	1.91584	0.0553865	0.00112623	0.000671188	1.67797	0.0933546
rs117728734	22	42295992	-0.000518292	0.00150798	-0.343699	0.731073	0.00204899	0.00204425	1.00232	0.316189
rs2269662	22	42301014	-0.00466026	0.00078179	-5.96101	2.51e-09	-0.00420159	0.00105961	-3.96522	7.33e-05
rs12160926	22	42309244	-0.00464711	0.000780369	-5.95501	2.6e-09	-0.00427503	0.00105795	-4.04085	5.33e-05
rs73165129	22	42315371	-0.00465173	0.000782613	-5.94385	2.79e-09	-0.00427747	0.00106093	-4.03183	5.54e-05
rs7290134	22	42321251	-0.00184402	0.000509969	-3.61593	0.000299318	-0.00151506	0.000691331	-2.19152	0.0284153
rs75743846	22	42325017	0.000575189	0.00169364	0.339618	0.734144	-0.00190033	0.00229606	-0.827648	0.407871
rs5758511	22	42336172	0.00133411	0.000476407	2.80037	0.00510479	0.000413698	0.000645913	0.640485	0.521858
rs6002551	22	42338152	-0.00069344	0.0006672	-1.03933	0.298653	7.14e-05	0.00090467	0.0789383	0.937082
rs7293091	22	42341308	-0.00256417	0.000536103	-4.78297	1.73e-06	-0.00190582	0.000726678	-2.62265	0.00872544
rs35542507	22	42341934	-0.00457919	0.000779202	-5.87676	4.19e-09	-0.00423595	0.00105667	-4.00877	6.11e-05
rs5996094	22	42347060	-0.000461341	0.000428042	-1.07779	0.281127	-0.000841661	0.000580371	-1.45021	0.147
rs2157591	22	42348094	-0.000710114	0.000651557	-1.08987	0.27577	-0.000208968	0.000883351	-0.236563	0.812996
rs6002560	22	42356886	0.000873366	0.000446814	1.95465	0.0506253	0.000360366	0.000605766	0.594893	0.551915
rs8137409	22	42359793	-0.000561133	0.000674303	-0.832168	0.405315	-0.000451944	0.000914193	-0.494364	0.621049
rs76859597	22	42363161	3.76e-05	0.000834948	0.0450655	0.964055	0.000390221	0.00113163	0.344831	0.730222
rs77350866	22	42364432	0.00280236	0.000998648	2.80616	0.00501391	0.000760667	0.00135426	0.561683	0.574333
rs55758879	22	42392091	-0.000944213	0.0011084	-0.851867	0.394288	-0.00122057	0.00150267	-0.812266	0.41664
rs133306	22	42396150	0.000989495	0.000426301	2.32112	0.020281	0.0010809	0.000577889	1.87042	0.0614259
rs34891893	22	42412325	0.000872466	0.000833927	1.04621	0.295463	-0.00151647	0.00113028	-1.34167	0.179703
rs133335	22	42416056	0.000950904	0.000426493	2.22959	0.0257753	0.00102381	0.000578146	1.77085	0.0765863
rs78036465	22	42445174	-0.00337101	0.00134862	-2.49959	0.0124342	-0.00183796	0.0018294	-1.00468	0.315053
rs5758563	22	42448761	0.00512175	0.00206793	2.47675	0.013259	0.00301316	0.00280371	1.07471	0.282506
rs55715427	22	42458827	0.00196118	0.000717964	2.73159	0.00630334	-0.00068164	0.000973192	-0.700416	0.483668
rs133367	22	42463366	-0.00201259	0.000435688	-4.61934	3.85e-06	-0.00100384	0.000590591	-1.69971	0.089186
rs133369	22	42463814	-0.00285661	0.000456943	-6.25157	4.07e-10	-0.00237703	0.000619348	-3.83795	0.000124091
rs73167109	22	42464645	-0.00129683	0.00182486	-0.710648	0.477303	0.00245089	0.00247329	0.990945	0.321713
rs1807493	22	42473860	-0.00347469	0.000511632	-6.7914	1.11e-11	-0.00248059	0.000693843	-3.57515	0.000350079
rs1807494	22	42474138	-0.00296852	0.000455273	-6.52029	7.03e-11	-0.00234372	0.000617176	-3.79749	0.000146198
rs62238591	22	42480007	0.00160284	0.00119411	1.34229	0.179503	0.00414316	0.00161888	2.55927	0.0104897
rs1801311	22	42486723	-0.00293556	0.000457462	-6.41706	1.39e-10	-0.00230899	0.000620211	-3.72292	0.000196968
rs79801871	22	42502486	-0.00280901	0.000762296	-3.68493	0.000228804	-0.00151758	0.00103365	-1.46817	0.142058
rs11090076	22	42514190	-0.00297468	0.000455744	-6.52709	6.72e-11	-0.0023379	0.000618474	-3.78011	0.000156787
rs1135840	22	42522613	0.000674958	0.000415963	1.62264	0.104668	0.000700428	0.000563722	1.2425	0.214051
rs5030656	22	42524175	0.00229352	0.00126805	1.8087	0.0704984	0.00238052	0.00172029	1.38379	0.166425
rs35742686	22	42524243	-0.00260726	0.00165373	-1.57659	0.114891	0.00462976	0.00224203	2.06499	0.0389251
rs28371717	22	42524310	0.00226134	0.00201975	1.11961	0.262879	0.00117681	0.00273803	0.429803	0.667339
rs1081004	22	42525625	0.000188556	0.000809056	0.233057	0.815717	0.000991463	0.0010964	0.904286	0.365844
rs1080983	22	42528568	-0.00267926	0.000439811	-6.09185	1.12e-09	-0.00201276	0.000596304	-3.3754	0.000737186
rs28641480	22	42530640	0.00370968	0.00176562	2.10106	0.0356363	0.00267195	0.00239486	1.1157	0.264552
rs2070907	22	42536653	0.00242099	0.000501204	4.83036	1.36e-06	0.00157721	0.000679362	2.3216	0.0202551
rs5996120	22	42543960	0.00248699	0.000515491	4.82449	1.4e-06	0.00160733	0.000698917	2.29975	0.0214631
rs61736522	22	42549103	-0.00194249	0.000810466	-2.39675	0.0165418	-0.00266794	0.00109895	-2.42772	0.0151945
rs62240863	22	42563529	0.00232496	0.000515652	4.50877	6.52e-06	0.00152682	0.000699294	2.18338	0.0290087
rs112991199	22	42569124	1.92e-06	0.000812899	0.00235667	0.99812	0.000711519	0.00110193	0.645702	0.518473
rs5758632	22	42578054	0.00447103	0.00138777	3.22174	0.00127427	0.00283213	0.00188223	1.50467	0.13241
rs73169115	22	42583871	-0.00140906	0.00167285	-0.84231	0.399615	0.00457153	0.00226882	2.01494	0.043912
rs4464374	22	42584395	0.00128576	0.000878108	1.46425	0.143128	0.00367877	0.00119084	3.08923	0.00200697
rs17476888	22	42584612	0.00106119	0.000946996	1.12058	0.262467	-0.00174045	0.00128361	-1.35591	0.17513
rs2839711	22	42584918	0.0023268	0.00153268	1.51813	0.128983	-0.000166835	0.00207768	-0.0802986	0.936
rs117965774	22	42593624	-0.000825712	0.00156175	-0.528708	0.597008	-0.000667374	0.00211733	-0.315196	0.752613
rs2070116	22	42606257	-0.00270323	0.000510312	-5.29721	1.18e-07	-0.00211883	0.000691784	-3.06285	0.00219261
rs5758651	22	42609148	0.00220679	0.000526446	4.19186	2.77e-05	0.00149917	0.000713564	2.10096	0.035645
rs34030679	22	42610099	-0.000228557	0.0007525	-0.30373	0.761334	-0.00119937	0.00102051	-1.17527	0.23989
rs143525991	22	42611265	0.00495718	0.00207344	2.39081	0.0168121	0.00335596	0.0028118	1.19353	0.232663
rs17386314	22	42612296	-0.00257571	0.00119961	-2.14713	0.0317833	-0.00124463	0.00162641	-0.76526	0.444117
rs117749753	22	42616513	0.00141788	0.00143608	0.987328	0.323483	-0.00524668	0.00194682	-2.695	0.00703919
rs9623543	22	42622369	0.000348549	0.000832277	0.41879	0.67537	0.000582098	0.00112839	0.515867	0.605948
rs78870601	22	42630772	-0.00235871	0.000969376	-2.43323	0.0149654	-9.7e-06	0.00131404	-0.00737991	0.994112
Affx-36566688	22	42640518	0.000667284	0.00133693	0.499116	0.617698	-0.000202995	0.00181177	-0.112042	0.91079
rs17478318	22	42658821	0.000555494	0.000945143	0.587735	0.556711	0.00440927	0.00128135	3.44112	0.000579396
rs4822099	22	42659964	-0.000884702	0.00109492	-0.808005	0.419088	-0.000739367	0.00148446	-0.498072	0.618434
rs134875	22	42661935	0.0024143	0.00103622	2.32992	0.019811	0.00148382	0.00140541	1.05579	0.291065
rs1001587	22	42670111	0.00215371	0.00052589	4.09535	4.22e-05	0.00139092	0.000712973	1.95088	0.0510724
rs1001586	22	42670293	0.00222869	0.000527261	4.22693	2.37e-05	0.0014107	0.000714748	1.9737	0.0484164
rs134882	22	42670965	0.00111553	0.000426536	2.61532	0.0089149	0.00110917	0.000578288	1.91803	0.0551083
rs762995	22	42672124	-0.000837886	0.000427169	-1.96149	0.0498233	-0.000473814	0.000579168	-0.818094	0.413304
rs4822100	22	42682786	-0.000385553	0.00078336	-0.492179	0.622594	0.000270205	0.00106202	0.254425	0.799167
rs17002948	22	42688724	0.000631789	0.000606399	1.04187	0.297473	0.0013722	0.000821955	1.66944	0.0950316
rs112585007	22	42690000	0.00131756	0.00100105	1.31618	0.188114	-0.00347586	0.00135663	-2.56212	0.0104039
rs5758701	22	42690262	0.00389906	0.00198468	1.96458	0.0494642	0.00370621	0.00269058	1.37748	0.168366
rs1548304	22	42691238	0.000187396	0.000426559	0.43932	0.66043	0.000669573	0.000578325	1.15778	0.246955
rs6002673	22	42691296	-0.000440209	0.000439171	-1.00236	0.316169	0.00038391	0.000595241	0.644966	0.51895
rs8141607	22	42696300	0.000962997	0.000628535	1.53213	0.125492	0.000155142	0.000851929	0.182107	0.855499
rs6002676	22	42697216	-0.00132337	0.000439794	-3.00906	0.0026208	-0.00118763	0.000596443	-1.99119	0.046461
rs73886027	22	42697966	0.000694783	0.000597604	1.16262	0.244986	8.18e-05	0.000810156	0.100962	0.919581
rs5758706	22	42709334	-0.00134548	0.000486718	-2.76439	0.00570336	0.000235145	0.00065976	0.35641	0.721534
rs1008194	22	42713044	-0.000866334	0.00042759	-2.02609	0.0427568	-0.000375956	0.000579513	-0.648743	0.516505
rs7286414	22	42716632	0.00114101	0.000475959	2.39728	0.0165179	0.00071194	0.000645231	1.10339	0.26986
rs5751263	22	42723032	0.00127649	0.000432272	2.95297	0.00314758	0.000950699	0.0005859	1.62263	0.10467
rs79527556	22	42730837	-0.000554281	0.00106937	-0.518324	0.604233	-0.00199051	0.0014495	-1.37324	0.169679
rs57892117	22	42733867	0.00148458	0.0011774	1.26089	0.207349	0.00082382	0.00159596	0.516189	0.605723
rs73886046	22	42736397	0.000184087	0.000842059	0.218615	0.82695	-0.000687807	0.00114167	-0.602457	0.546871
rs8141021	22	42747478	0.00118658	0.000432677	2.74241	0.00609939	0.00133794	0.000586634	2.28071	0.0225663
rs5751267	22	42747847	-0.000564615	0.000621625	-0.908288	0.363727	-0.0011927	0.00084315	-1.41458	0.157193
rs1011224	22	42752927	-0.00116468	0.000427864	-2.72208	0.00648755	-0.000643593	0.000579962	-1.10972	0.267123
rs73435512	22	42758726	-0.00168362	0.00153026	-1.10021	0.27124	-0.000760571	0.00207457	-0.366615	0.713906
rs116900029	22	42761285	0.000912089	0.00171631	0.531424	0.595125	0.00425287	0.00232703	1.8276	0.0676111
rs9623572	22	42772101	-0.000292363	0.00177436	-0.164772	0.869124	-0.00251497	0.00240508	-1.04569	0.295704
rs73435518	22	42773943	0.00166181	0.00125877	1.32018	0.186775	0.00104873	0.00170661	0.61451	0.538879
rs713942	22	42780331	-0.00217952	0.000935674	-2.32936	0.0198405	-0.000481132	0.00126854	-0.379281	0.704479
rs732406	22	42783596	-3.36e-05	0.000712277	-0.0471543	0.96239	-0.00115993	0.000965375	-1.20153	0.229546
rs73173004	22	42784944	-0.00191062	0.00115569	-1.65322	0.0982863	0.00014684	0.00156632	0.0937481	0.925309
rs113685239	22	42789950	-0.00437984	0.00175551	-2.4949	0.0125997	-0.00417213	0.00237973	-1.75319	0.0795702
rs35831717	22	42790618	-0.000442808	0.000572312	-0.773718	0.439098	-0.000346489	0.000775926	-0.446549	0.655201
rs62238257	22	42796743	-0.00052429	0.000628723	-0.833896	0.40434	-0.000903709	0.000852162	-1.06049	0.288923
rs9623581	22	42798637	0.000379161	0.000713844	0.531153	0.595313	-0.00118158	0.000967682	-1.22104	0.222073
rs78987353	22	42802470	-0.000909758	0.00116534	-0.780682	0.43499	-0.000389549	0.0015804	-0.246487	0.805305
rs7287634	22	42806731	-9.02e-05	0.000784014	-0.115084	0.908378	-0.00168138	0.00106283	-1.58199	0.113653
rs76257850	22	42812820	0.00167169	0.00167404	0.998592	0.317993	0.0022406	0.00226911	0.987434	0.323431
rs8139063	22	42813753	0.00038937	0.000483535	0.805256	0.420672	-0.00121276	0.000655453	-1.85026	0.0642772
rs17003074	22	42817666	0.00283912	0.00156016	1.81976	0.0687961	0.000604028	0.00211441	0.285672	0.775129
rs28405495	22	42817792	-0.000759389	0.000981262	-0.77389	0.438996	-0.00256187	0.00133017	-1.92598	0.0541078
rs9611791	22	42819155	-0.00148656	0.000437969	-3.39421	0.000688362	0.000651354	0.000593726	1.09706	0.272615
rs8139123	22	42822283	0.00071937	0.000432102	1.66482	0.0959506	0.0002479	0.000585931	0.423088	0.672231
rs55896880	22	42832748	0.0010827	0.00136465	0.793388	0.427552	0.0030605	0.00185018	1.65417	0.098095
rs5758731	22	42855277	-0.000410154	0.000448003	-0.915516	0.359921	0.000621003	0.000607295	1.02257	0.306511
rs5751277	22	42858713	0.000632983	0.000437267	1.44759	0.147733	-0.000434459	0.00059288	-0.732795	0.463684
rs73173039	22	42861043	-0.000384436	0.000832322	-0.461884	0.644165	0.000975116	0.00112827	0.864255	0.387448
rs11912326	22	42865011	-0.000640046	0.000711899	-0.899069	0.368617	-0.00140175	0.000965098	-1.45244	0.146381
rs5758742	22	42867898	0.000120527	0.000472206	0.255243	0.798536	-0.0012574	0.000640251	-1.96391	0.0495409
rs12166756	22	42868369	0.000339987	0.00050107	0.678522	0.497442	-0.000703375	0.000679272	-1.03548	0.300444
rs5751281	22	42869453	0.000333069	0.000501637	0.663965	0.506713	-0.000408106	0.000680354	-0.599845	0.54861
rs6002745	22	42871115	0.000395731	0.000428892	0.922684	0.356173	0.000284434	0.000581483	0.489152	0.624735
rs5996171	22	42872086	7.42e-05	0.000515874	0.143778	0.885676	1.54e-05	0.000699353	0.0220341	0.982421
rs112709268	22	42875373	7.84e-05	0.00136072	0.0576506	0.954027	-0.000544927	0.00184427	-0.29547	0.767635
rs73173047	22	42876982	-0.00119887	0.000631342	-1.89893	0.0575752	-0.000354353	0.000855942	-0.413992	0.67888
rs11703700	22	42877543	0.000956349	0.000429236	2.22803	0.0258794	0.00013541	0.000582108	0.232621	0.816056
rs56211179	22	42906679	-0.00132996	0.000620097	-2.14476	0.031973	-0.000737179	0.000840307	-0.877273	0.380339
rs142905414	22	42910685	-0.00127134	0.000643172	-1.97668	0.0480792	-0.00176085	0.000872386	-2.01843	0.0435473
rs1137212	22	42911257	-0.00108627	0.00044299	-2.45213	0.0142021	-0.000864278	0.000600719	-1.43874	0.150226
rs11553441	22	42912097	-0.00142068	0.000614901	-2.31042	0.0208656	-0.000772847	0.000833694	-0.927015	0.353919
rs1812240	22	42912106	-0.000363066	0.00122124	-0.297292	0.766244	-0.000129384	0.00165565	-0.0781472	0.937711
rs146723886	22	42914033	-0.00173775	0.00170007	-1.02216	0.306705	-0.00141271	0.00230398	-0.61316	0.539771
rs141049505	22	42915843	-0.000249014	0.00107892	-0.230799	0.817471	-0.000554536	0.00146283	-0.379084	0.704626
rs4822160	22	42932317	-0.00162866	0.000621823	-2.61916	0.00881499	-0.000856611	0.000843271	-1.01582	0.309716
rs5758798	22	42939708	-0.000918777	0.00112411	-0.817333	0.413739	0.00138211	0.00152368	0.907088	0.364361
rs117060806	22	42941519	0.000936885	0.00126344	0.741532	0.458372	-0.00307798	0.00171401	-1.79578	0.0725304
rs117237833	22	42946974	-0.000273093	0.00154471	-0.176792	0.859672	-0.000717753	0.00209461	-0.342666	0.73185
rs117885227	22	42959624	0.0024245	0.00130548	1.85717	0.0632881	-0.00216981	0.00176953	-1.22621	0.220121
rs12484552	22	42966103	-0.00148596	0.000618167	-2.40381	0.0162256	-0.000563267	0.000838183	-0.672009	0.501578
rs137058	22	42970680	-0.00205132	0.0012493	-1.64197	0.100596	-0.00148839	0.0016932	-0.879037	0.379382
rs137073	22	42973201	-0.00127421	0.000621877	-2.04898	0.040465	-0.00148987	0.000842892	-1.76757	0.0771341
rs2239811	22	42981508	0.000383354	0.00098942	0.387453	0.698421	0.000851139	0.0013415	0.634468	0.525776
rs9611824	22	42984153	-0.000604432	0.000943163	-0.640856	0.521617	0.000622948	0.00127862	0.487205	0.626114
rs73173085	22	42989935	-0.000641531	0.00158079	-0.40583	0.684868	-0.00227629	0.00214351	-1.06194	0.288262
rs112967681	22	42992536	-0.00113226	0.000781901	-1.44809	0.147594	0.000274543	0.00105982	0.259048	0.795599
rs28627172	22	43010817	-0.00121104	0.00061218	-1.97824	0.047903	-0.00157701	0.000829751	-1.90058	0.0573583
rs61744232	22	43010821	0.000296943	0.00169399	0.175292	0.86085	-0.00319865	0.00229728	-1.39236	0.163813
rs137115	22	43011403	0.00120528	0.00053218	2.2648	0.0235256	0.000430051	0.000721406	0.596129	0.551089
rs137121	22	43013554	-0.00095664	0.000625735	-1.52883	0.126309	-0.00129947	0.000848274	-1.5319	0.125548
rs8190457	22	43020234	0.00167008	0.00124695	1.33934	0.180462	-0.00011221	0.00169068	-0.0663698	0.947083
rs137132	22	43021554	-0.000363523	0.000563529	-0.645084	0.518873	-0.00094516	0.000763907	-1.23727	0.215987
rs137133	22	43021607	-0.00108877	0.00066274	-1.64283	0.100419	-0.00240673	0.000898333	-2.6791	0.00738235
rs34103809	22	43021954	0.00344768	0.00133738	2.57793	0.00993991	0.00111373	0.00181248	0.614476	0.538902
rs2071846	22	43023939	0.000285587	0.000639934	0.446275	0.655399	-7.87e-05	0.000867327	-0.0907765	0.92767
rs137138	22	43023980	-0.000814331	0.000444714	-1.83113	0.0670814	-0.00056134	0.000602855	-0.931136	0.351784
rs8190441	22	43024701	-0.00087251	0.00168895	-0.516598	0.605437	-0.000978924	0.00228958	-0.427555	0.668975
rs5996200	22	43032742	-0.000527455	0.000607861	-0.867724	0.385546	-9.83e-05	0.000824011	-0.119269	0.905062
rs2285141	22	43032870	0.00115665	0.000739356	1.56441	0.117723	0.00135721	0.00100263	1.35365	0.175848
rs8190397	22	43041636	-0.000529073	0.00105776	-0.500185	0.616945	0.00114423	0.00143343	0.798245	0.424729
rs6002851	22	43041837	-0.000578407	0.000601897	-0.960973	0.336567	2.39e-05	0.000815827	0.0293462	0.976588
rs8190377	22	43044149	0.00136841	0.000988574	1.38423	0.166289	-0.00109343	0.00134024	-0.815846	0.414589
rs73888349	22	43052604	0.00164153	0.000753995	2.1771	0.0294737	0.00150536	0.00102209	1.47282	0.140801
rs130321	22	43058837	-1.13e-05	0.000427279	-0.0263908	0.978946	0.000416371	0.000579259	0.7188	0.472265
rs111911231	22	43062797	0.00387505	0.00158967	2.43764	0.014784	0.00226713	0.00215555	1.05177	0.292908
rs73174907	22	43064030	0.000777468	0.000540767	1.43771	0.150517	-0.000551633	0.000733422	-0.752136	0.45197
rs62238287	22	43071309	-0.00217709	0.00114363	-1.90366	0.0569554	-0.00255737	0.00155	-1.64992	0.0989605
rs130370	22	43080028	0.000310459	0.000556023	0.558357	0.576601	0.00135431	0.000753894	1.79642	0.0724285
rs130388	22	43082826	-0.00143009	0.000426467	-3.35334	0.000798519	-0.00014733	0.000578098	-0.254854	0.798836
rs6002904	22	43089055	-9.75e-05	0.000431699	-0.225846	0.821321	-0.00017461	0.000585215	-0.298369	0.765422
rs11541159	22	43089849	-0.000709873	0.000440986	-1.60974	0.107455	9.88e-05	0.00059793	0.165212	0.868777
rs130392	22	43090714	-0.00106536	0.000706727	-1.50745	0.131697	-1.68e-05	0.000957922	-0.0175073	0.986032
rs3761464	22	43092912	0.00224346	0.000763944	2.93668	0.0033177	0.00242834	0.00103563	2.34481	0.0190375
rs6002910	22	43096507	0.000728751	0.000523796	1.39129	0.164139	0.000559468	0.000710066	0.78791	0.43075
rs73174925	22	43099621	-0.00169661	0.00102727	-1.65157	0.0986232	0.00020911	0.00139224	0.150197	0.880609
rs28992193	22	43099957	0.00153741	0.00131862	1.16592	0.243648	-0.000156257	0.00178778	-0.0874026	0.930352
rs5758880	22	43100856	0.000283789	0.000479342	0.592039	0.553825	-0.000386674	0.000649766	-0.595098	0.551779
rs74332709	22	43108926	-0.000380851	0.000795679	-0.47865	0.632188	0.000343622	0.0010789	0.318492	0.750112
rs738526	22	43112475	-0.00303177	0.000453652	-6.68303	2.34e-11	-0.000202962	0.000614965	-0.330038	0.741372
rs8138149	22	43114824	0.00253602	0.000542969	4.67064	3e-06	0.000889821	0.000735722	1.20945	0.22649
rs5758896	22	43115576	-0.00280917	0.000434177	-6.4701	9.81e-11	-6.36e-05	0.00058875	-0.107997	0.913998
rs34091628	22	43120111	0.000815013	0.000484967	1.68055	0.0928507	-0.000267448	0.000657534	-0.406744	0.684196
rs9611852	22	43120209	0.000984009	0.000636754	1.54535	0.122262	-0.00104547	0.000862971	-1.21148	0.225712
rs75737464	22	43126236	-0.00202713	0.00186124	-1.08913	0.276097	0.00198273	0.00252351	0.785704	0.432042
rs9611869	22	43135731	-0.000363844	0.00151453	-0.240236	0.810147	-0.00155325	0.00205266	-0.756699	0.449231
rs57946965	22	43139528	0.00244664	0.000665582	3.67594	0.000237014	0.000870437	0.00090285	0.964099	0.334997
rs6002935	22	43141409	-0.000274099	0.000792302	-0.345953	0.729378	0.000285718	0.00107401	0.26603	0.790216
rs57371474	22	43142778	-0.000374401	0.00150869	-0.248162	0.804009	-0.00110672	0.00204498	-0.54119	0.588377
rs79903956	22	43145097	0.00101742	0.00140072	0.726357	0.467621	-0.00580314	0.0018989	-3.05605	0.00224296
rs59171526	22	43145466	0.00189474	0.000500937	3.78239	0.00015536	0.00115656	0.000679107	1.70307	0.0885569
rs111483704	22	43145641	0.000794276	0.000840391	0.945126	0.344595	-0.00276354	0.00113931	-2.42564	0.0152822
rs79984964	22	43148872	0.00124796	0.00146559	0.851509	0.394488	-0.00209127	0.0019872	-1.05237	0.29263
rs9611875	22	43153807	-0.00264045	0.0010856	-2.43224	0.0150065	-0.000281505	0.00147128	-0.191333	0.848265
rs9623692	22	43154299	-0.00258169	0.000435865	-5.92315	3.16e-09	-0.000130063	0.000590846	-0.22013	0.82577
rs114083755	22	43155449	0.000789999	0.000880637	0.897077	0.369679	0.000852543	0.00119391	0.714075	0.475181
rs9611885	22	43159948	-0.000478765	0.000452448	-1.05817	0.289981	-0.000626837	0.000613442	-1.02184	0.306859
rs5758922	22	43160756	-0.00172097	0.000426623	-4.03394	5.49e-05	-0.000375709	0.000578328	-0.649646	0.515921
rs5758923	22	43161242	-0.000436692	0.000427346	-1.02187	0.306843	-0.000579493	0.000579287	-1.00036	0.317139
rs2413716	22	43162952	-0.000778955	0.000537516	-1.44918	0.147289	-0.00203718	0.000728749	-2.79545	0.0051831
rs62240074	22	43164811	-0.000353178	0.00121685	-0.290241	0.771632	-0.000642264	0.00164949	-0.38937	0.697003
rs738533	22	43172308	0.000168449	0.000516651	0.32604	0.744395	-0.00012106	0.000700457	-0.17283	0.862785
rs13055920	22	43172646	-0.00015079	0.000454765	-0.331579	0.740208	-0.000485194	0.000616312	-0.787254	0.431134
rs5758938	22	43180418	4.25e-05	0.000461607	0.0921378	0.926589	0.000423003	0.000625956	0.675771	0.499187
rs13053289	22	43182751	-3.35e-06	0.000445899	-0.00751952	0.994	-0.000288493	0.000604475	-0.477261	0.633176
rs8140100	22	43187236	-0.000813824	0.00121926	-0.667476	0.504468	-0.00125529	0.00165279	-0.759496	0.447557
rs11551619	22	43195109	0.00193059	0.00162226	1.19006	0.234022	-0.000816092	0.0021987	-0.37117	0.710511
rs79850497	22	43195114	-0.00143656	0.00168474	-0.852691	0.393831	0.000689509	0.00228324	0.301987	0.762662
rs1018448	22	43206950	-0.000677234	0.000429923	-1.57524	0.115202	-0.000525478	0.000582849	-0.901568	0.367287
rs117585418	22	43212635	-0.00109314	0.00199938	-0.546738	0.584559	-0.00191245	0.00271019	-0.705653	0.480405
rs9607957	22	43218397	-0.000676166	0.00122407	-0.552393	0.580679	-0.00120665	0.0016594	-0.727163	0.467127
rs67192317	22	43230701	-0.00233038	0.00125997	-1.84955	0.064379	-0.00141023	0.00170794	-0.825693	0.408979
rs35343665	22	43240703	0.00160748	0.000765885	2.09885	0.035831	0.00192473	0.00103845	1.85347	0.0638163
rs80341319	22	43244928	0.0017953	0.00063835	2.8124	0.00491759	-0.000622184	0.000865325	-0.719018	0.472131
rs78960244	22	43255049	-0.000331878	0.00154308	-0.215075	0.829709	-0.00304741	0.00209145	-1.45708	0.145096
rs2267463	22	43283255	0.00122456	0.000426712	2.86977	0.00410805	0.00105788	0.000578411	1.82894	0.067409
rs4822220	22	43290583	0.00125502	0.000426231	2.94446	0.00323543	0.001012	0.000577875	1.75125	0.0799037
rs117551605	22	43298426	-0.00229166	0.00137985	-1.6608	0.0967555	-0.00280675	0.00187074	-1.50034	0.133527
rs9611959	22	43300010	0.000223537	0.000458787	0.487234	0.626093	0.00132855	0.000621886	2.13632	0.0326543
rs9623713	22	43303882	0.00339712	0.00134667	2.5226	0.0116496	0.00385346	0.00182565	2.11073	0.0347959
rs5751403	22	43313051	-0.00223359	0.000901	-2.47901	0.0131754	-0.00170422	0.00122202	-1.3946	0.163139
rs17003413	22	43313954	0.00109664	0.000974082	1.12582	0.260241	0.000614989	0.00132146	0.465386	0.641655
rs5759034	22	43314066	-0.00268025	0.000862797	-3.10647	0.00189354	-0.00188514	0.00117004	-1.61117	0.107144
rs62231598	22	43314271	0.00089137	0.000814579	1.09427	0.273837	-0.00102228	0.00110473	-0.925368	0.354775
rs117624337	22	43316728	-0.00195221	0.00211456	-0.923226	0.35589	-0.000468731	0.00286658	-0.163516	0.870112
rs117392913	22	43320242	-0.00206245	0.00153318	-1.34521	0.178559	0.000454455	0.00207889	0.218605	0.826958
Affx-36567294	22	43322578	0.000694454	0.00171119	0.405831	0.684867	-0.001101	0.00232036	-0.474495	0.635147
rs3788601	22	43327526	-0.00079935	0.000431953	-1.85055	0.0642355	-0.000714735	0.000585657	-1.2204	0.222315
rs79940798	22	43330183	0.00164151	0.000776809	2.11315	0.0345888	-0.000198757	0.00105361	-0.188644	0.850372
rs118112833	22	43331540	0.000715752	0.0015863	0.451209	0.651839	0.00152727	0.00215008	0.710331	0.477499
rs8140884	22	43333156	0.00124539	0.000461899	2.69625	0.00701289	0.00041777	0.000626215	0.667135	0.504686
rs75910415	22	43339467	0.00345532	0.00130874	2.6402	0.00828614	0.00422534	0.0017741	2.38168	0.0172344
rs112051070	22	43341718	0.000975336	0.00129841	0.751177	0.452547	0.0017171	0.00176014	0.975547	0.32929
rs71329167	22	43346878	-0.000422935	0.00115168	-0.367232	0.713446	0.000398148	0.00156126	0.255016	0.798711
rs74823263	22	43347699	0.00551845	0.00135996	4.0578	4.96e-05	0.000700508	0.00184394	0.379896	0.704023
rs117958712	22	43356609	0.000283661	0.00138131	0.205356	0.837294	0.00152107	0.00187202	0.81253	0.416488
rs7291276	22	43361848	0.00248504	0.000867822	2.86354	0.00418961	0.00130836	0.00117636	1.11222	0.266046
rs62231618	22	43371787	-0.000273977	0.00143964	-0.190309	0.849067	-0.00440567	0.00195202	-2.25698	0.02401
rs62231620	22	43382162	-0.00105172	0.00133615	-0.787127	0.431208	-9.08e-05	0.00181113	-0.0501393	0.960011
rs3819678	22	43386716	-0.00281473	0.00127856	-2.20148	0.0277029	-0.00339882	0.00173328	-1.96092	0.049889
rs972577	22	43387645	-0.000592254	0.000428447	-1.38233	0.166872	-0.000599895	0.000580907	-1.03269	0.301752
rs2018340	22	43390319	-0.000403913	0.000822868	-0.490861	0.623525	-2.38e-05	0.00111537	-0.0213418	0.982973
rs2413739	22	43397036	0.000783496	0.000428032	1.83046	0.0671822	0.000464313	0.00058034	0.80007	0.423671
rs8137003	22	43401604	0.00194635	0.000661113	2.94405	0.00323974	-0.00103816	0.00089616	-1.15845	0.246681
rs5759091	22	43407464	-0.000596864	0.000428864	-1.39173	0.164004	-0.0005605	0.000581288	-0.964238	0.334928
rs118178599	22	43414728	0.00215263	0.0012703	1.69458	0.0901568	-0.00219796	0.00172211	-1.27632	0.201843
rs28478492	22	43419366	-8.59e-05	0.000634823	-0.135327	0.892353	-0.00121148	0.000860586	-1.40774	0.159209
rs12484214	22	43419385	-0.0021618	0.00177532	-1.21769	0.223341	-0.00115509	0.00240728	-0.47983	0.631349
rs73179018	22	43421472	3.96e-05	0.000626343	0.0631922	0.949613	-0.000728182	0.000849098	-0.857595	0.391117
rs6003002	22	43426262	-0.000281957	0.000580467	-0.485741	0.627151	-3.06e-06	0.000786978	-0.00388238	0.996902
rs4822253	22	43427776	0.00111412	0.000467449	2.38341	0.0171537	0.000263733	0.000633741	0.416154	0.677298
rs6003007	22	43430077	-0.0010197	0.000758083	-1.34511	0.178592	4.83e-05	0.00102823	0.0469432	0.962558
rs738382	22	43434623	0.000999362	0.000444473	2.24842	0.0245501	0.000194271	0.00060241	0.322489	0.747082
rs117216210	22	43447238	0.00363302	0.00133637	2.71856	0.00655697	0.00405798	0.00181184	2.2397	0.0251113
rs5759125	22	43455432	0.000342302	0.000692753	0.494119	0.621222	-0.000194147	0.000939261	-0.206702	0.836243
rs9611993	22	43456450	-0.00118243	0.000945049	-1.25119	0.210867	-0.000846541	0.00128116	-0.660759	0.508767
rs5996262	22	43458018	-0.00054684	0.000908061	-0.602206	0.547037	0.000406091	0.00123101	0.329883	0.741488
rs13053142	22	43461275	0.00101263	0.000475439	2.12988	0.0331822	-7.57e-05	0.000644648	-0.1174	0.906543
rs6003022	22	43461778	-0.000497155	0.000954601	-0.520799	0.602507	0.000506439	0.00129455	0.391208	0.695644
rs56168056	22	43465063	0.00270347	0.00109967	2.45843	0.0139551	0.0023781	0.00149095	1.59502	0.110709
rs2076155	22	43465814	-0.000572765	0.000957375	-0.598266	0.549663	0.000370406	0.00129801	0.285365	0.775365
rs73179040	22	43473405	0.000161607	0.000541286	0.298561	0.765276	-0.000420866	0.000733744	-0.573587	0.566248
rs6003043	22	43479422	-0.000965661	0.0005051	-1.91182	0.0558999	-0.000484742	0.000684718	-0.707944	0.478981
rs7286595	22	43480926	0.00103211	0.000463972	2.22452	0.0261144	0.000757937	0.00062905	1.20489	0.228246
rs117737062	22	43481366	0.000347541	0.00181929	0.191031	0.848501	-0.000980752	0.00246603	-0.397705	0.690848
rs62231654	22	43481948	-0.000616276	0.00120535	-0.511286	0.609151	-0.00125353	0.00163452	-0.766911	0.443135
rs8141749	22	43483242	-0.000173804	0.000427034	-0.407003	0.684006	-0.000186593	0.000579021	-0.322256	0.747259
rs76850054	22	43486745	0.00143189	0.00113995	1.2561	0.209082	-0.00216616	0.00154546	-1.40163	0.161027
rs79971617	22	43492592	-0.00026976	0.00143052	-0.188575	0.850426	0.0018623	0.00193898	0.960453	0.336828
rs135014	22	43497898	-0.000755718	0.000428246	-1.76468	0.0776181	-0.000431266	0.000580499	-0.742924	0.457529
rs75220231	22	43497970	0.00275433	0.00133391	2.06485	0.0389378	-0.00136625	0.00180862	-0.755409	0.450004
rs5996274	22	43498114	0.000656123	0.000664287	0.98771	0.323295	0.00039783	0.000900617	0.44173	0.658685
rs6003062	22	43499741	0.00149809	0.000845194	1.77248	0.0763159	-0.000584224	0.00114613	-0.509737	0.610236
rs118086314	22	43499817	-0.00139117	0.00131825	-1.05532	0.291282	-0.00043888	0.00178636	-0.245685	0.805927
rs5759167	22	43500212	-0.000119951	0.000427895	-0.280328	0.779226	-0.000567406	0.000580187	-0.977971	0.328089
rs747745	22	43503547	-0.000357468	0.000431127	-0.829147	0.407022	-0.000924594	0.000584485	-1.5819	0.113674
rs4988360	22	43505071	0.000578852	0.000626974	0.923247	0.355879	0.00130485	0.000849863	1.53537	0.124694
rs74867164	22	43513244	-9.98e-05	0.00112563	-0.0886717	0.929343	-0.00230177	0.00152501	-1.50935	0.131211
rs4988388	22	43515108	-0.000376063	0.000602136	-0.624548	0.532268	0.000753548	0.000816214	0.923224	0.355891
rs4988394	22	43516133	-0.000358428	0.000602789	-0.594616	0.552101	0.000778793	0.000817152	0.953058	0.340562
rs742134	22	43518275	0.00068245	0.000640552	1.06541	0.286692	0.000167918	0.000868474	0.193349	0.846686
rs11090143	22	43520105	0.00445553	0.00207869	2.14343	0.032079	-0.0011131	0.00281698	-0.395141	0.692739
rs13815	22	43529314	0.00016441	0.00045755	0.359328	0.71935	3.7e-05	0.000620302	0.059656	0.95243
rs872841	22	43530700	5.4e-05	0.000458123	0.117976	0.906087	-0.000596721	0.00062118	-0.960626	0.336741
rs6003071	22	43534794	0.000189394	0.000427899	0.442613	0.658046	0.0011434	0.000580055	1.9712	0.0487024
rs35761900	22	43540125	0.000288739	0.000451712	0.639209	0.522687	-0.00015047	0.000612664	-0.2456	0.805992
rs72619546	22	43542792	0.000315039	0.00188299	0.167308	0.867128	-0.00223399	0.0025528	-0.875114	0.381513
rs138903	22	43543954	-0.000421129	0.000458572	-0.91835	0.358436	6.36e-05	0.000621603	0.102333	0.918492
rs117794580	22	43544029	-0.000301028	0.00128546	-0.234178	0.814847	0.00352763	0.00174226	2.02474	0.0428947
rs129406	22	43544598	-0.000503363	0.000947029	-0.531518	0.59506	-0.00307548	0.001284	-2.39522	0.0166108
rs5759199	22	43551513	0.00059924	0.000453447	1.32152	0.186329	0.000586853	0.000614708	0.954686	0.339737
rs138912	22	43553460	0.000371056	0.000833988	0.444918	0.656379	0.000490849	0.00113093	0.434023	0.664272
rs113515	22	43556922	-0.000149179	0.000436068	-0.3421	0.732276	-0.000453867	0.0005911	-0.767834	0.442586
rs6971	22	43558926	-0.000206778	0.000460793	-0.448745	0.653616	9.84e-05	0.000624709	0.157523	0.874833
rs6972	22	43558972	0.000510596	0.000491653	1.03853	0.299024	0.00023508	0.000666396	0.352763	0.724267
rs6973	22	43559137	0.000431326	0.00049324	0.874474	0.381861	0.000309448	0.000668862	0.462649	0.643617
Affx-19697244	22	43559712	0.000118829	0.00108646	0.109373	0.912907	0.000779716	0.00147312	0.529296	0.5966
rs1076922	22	43560962	0.000544547	0.000481361	1.13126	0.257945	0.000462065	0.000652484	0.708163	0.478845
rs138922	22	43561803	-0.000328909	0.000447633	-0.734772	0.462479	0.000113434	0.000606745	0.186955	0.851696
rs17514783	22	43562247	-0.00070109	0.000975423	-0.718755	0.472293	0.000754742	0.00132221	0.570818	0.568124
rs138929	22	43562439	-0.000305397	0.000446925	-0.683329	0.4944	0.000244245	0.000605873	0.403129	0.686854
rs107402	22	43563711	-8.12e-05	0.000474563	-0.171095	0.864149	-0.00013227	0.000643213	-0.205639	0.837073
rs138933	22	43565855	4.66e-05	0.000440347	0.105724	0.915801	-0.000661026	0.000596804	-1.10761	0.268031
rs5759205	22	43566559	0.000216672	0.00124461	0.174089	0.861796	0.000298413	0.00168724	0.176865	0.859615
rs138936	22	43567936	-0.00098397	0.00113572	-0.866384	0.38628	-0.00136289	0.00153966	-0.885189	0.376056
rs117663029	22	43568096	-0.000409225	0.0019223	-0.212883	0.831418	-0.00159201	0.00260585	-0.610935	0.541243
Affx-19697564	22	43568512	0.000361614	0.000495421	0.729913	0.465444	0.000458274	0.000671637	0.682324	0.495034
rs8140960	22	43569302	0.000344745	0.00049385	0.698076	0.48513	0.000452879	0.000669482	0.676461	0.498748
rs112366138	22	43575129	-0.000526409	0.000932075	-0.564771	0.57223	-0.000496177	0.00126352	-0.392694	0.694545
Affx-19697746	22	43575774	-0.000510928	0.000470465	-1.08601	0.277477	-0.000650954	0.000637836	-1.02057	0.307461
rs4822262	22	43577214	0.000123884	0.000435482	0.284475	0.776047	0.000774822	0.000590395	1.31238	0.189393
rs77791655	22	43577328	-0.00155261	0.00138932	-1.11753	0.263767	-0.00196713	0.00188286	-1.04476	0.296137
rs138950	22	43578786	-1.7e-05	0.000644748	-0.0263347	0.97899	0.00128019	0.000874024	1.46471	0.143001
rs13058467	22	43579049	0.00108426	0.000675741	1.60454	0.108595	-0.000592757	0.00091623	-0.646952	0.517664
rs875307	22	43579322	0.000463954	0.000455452	1.01867	0.308362	0.000530857	0.000617422	0.859796	0.389902
rs73163923	22	43579774	-0.00177581	0.00199346	-0.890818	0.373027	0.00210151	0.00270321	0.777413	0.436916
rs146647114	22	43583051	-0.000552494	0.000924786	-0.597429	0.550221	-0.00245744	0.00125292	-1.96136	0.0498377
rs112727859	22	43586327	0.0023043	0.00141479	1.62872	0.103373	0.000481798	0.00191826	0.251164	0.801688
rs117070026	22	43592621	-0.00118842	0.00123893	-0.95923	0.337444	-0.00220584	0.00167961	-1.31331	0.189079
rs138973	22	43593132	-0.000432657	0.000481571	-0.898428	0.368958	-0.000985916	0.000652721	-1.51047	0.130924
rs1543793	22	43595046	-1.13e-07	0.0012946	-8.73e-05	0.99993	0.000937067	0.00175478	0.534008	0.593337
rs73163938	22	43596394	0.00104483	0.00102728	1.01708	0.309116	0.00304655	0.00139335	2.1865	0.0287799
rs118118500	22	43603288	3.62e-05	0.00154462	0.0234684	0.981277	0.00165909	0.00209349	0.792498	0.428071
rs34782724	22	43605127	-0.00130363	0.00118392	-1.10112	0.270846	0.0014917	0.00160578	0.928958	0.352912
rs117267143	22	43605708	0.00071642	0.0011438	0.626353	0.531084	-0.00171635	0.0015503	-1.10711	0.268248
rs113386696	22	43607868	-0.000985796	0.00128876	-0.764917	0.444322	-0.00370284	0.00174656	-2.12007	0.0340006
rs35738631	22	43609197	-0.00108161	0.00117227	-0.922664	0.356183	0.00197534	0.00158958	1.24268	0.213985
rs138993	22	43610207	-0.000521961	0.000460165	-1.13429	0.256673	-0.000718919	0.000623862	-1.15237	0.249171
rs56221413	22	43610867	-0.00251364	0.00159916	-1.57185	0.115986	0.00067003	0.00216816	0.309032	0.757297
rs60415818	22	43611321	-9.09e-05	0.000728335	-0.124798	0.900684	0.000451528	0.000987279	0.457346	0.647422
rs67134077	22	43613588	-0.000423875	0.000606807	-0.698533	0.484845	0.00118154	0.000822583	1.43638	0.150895
rs139004	22	43617039	0.000384554	0.000459717	0.836502	0.402873	0.000877898	0.000623079	1.40897	0.158846
rs139009	22	43622244	-0.000849585	0.000479816	-1.77065	0.0766202	-0.0010708	0.000650705	-1.6456	0.0998479
rs129415	22	43623395	-0.000851243	0.000477837	-1.78145	0.0748396	-0.0012121	0.000647828	-1.87102	0.061343
rs4822264	22	43625758	-0.00042671	0.000470149	-0.907606	0.364087	-0.000831883	0.000637403	-1.30511	0.191855
rs28439423	22	43628777	0.000321405	0.000848791	0.378663	0.704939	0.00203338	0.00115124	1.76626	0.0773538
rs113834836	22	43631736	0.00105995	0.00128318	0.826035	0.408785	-0.00263188	0.00173942	-1.51308	0.13026
rs34541235	22	43632609	-0.00305404	0.00144132	-2.11893	0.0340976	-0.000338907	0.0019532	-0.173513	0.862248
rs2001076	22	43632864	0.000244378	0.000886647	0.275621	0.782839	-0.000572669	0.0012018	-0.476512	0.63371
rs1557528	22	43632922	-0.00304433	0.00162372	-1.87491	0.0608057	-0.00377939	0.00220158	-1.71667	0.086041
rs762957	22	43635207	-0.000633965	0.000428081	-1.48095	0.138622	-0.000880105	0.000580292	-1.51666	0.129354
rs11704831	22	43635595	0.00163885	0.00126924	1.2912	0.196634	0.00126016	0.00172128	0.732107	0.464104
rs75761381	22	43636729	-0.00122869	0.00140036	-0.877406	0.380267	0.00162346	0.00189857	0.855094	0.3925
rs7289924	22	43639665	0.00014211	0.00108287	0.131235	0.89559	-0.000406453	0.00146764	-0.276942	0.781825
rs36084240	22	43640215	-1.37e-05	0.000842046	-0.0163013	0.986994	0.000343693	0.00114153	0.30108	0.763354
rs116945324	22	43640376	-0.000365662	0.00212648	-0.171956	0.863472	-0.00130837	0.00288304	-0.453815	0.649963
rs11703272	22	43640512	0.000623306	0.00067052	0.929585	0.352587	-0.000903453	0.000908993	-0.993905	0.32027
rs73163970	22	43645094	0.000734074	0.000728959	1.00702	0.313927	0.00194209	0.000988258	1.96516	0.0493962
rs11705577	22	43645133	0.000297426	0.000496409	0.599155	0.54907	0.000403673	0.000673106	0.599717	0.548695
rs62232089	22	43646613	0.000267649	0.00044036	0.607795	0.543324	-0.000194974	0.000597029	-0.326574	0.74399
rs8140084	22	43646647	-0.00350819	0.0020314	-1.72698	0.0841719	-0.0019293	0.00275431	-0.700465	0.483637
rs737612	22	43647416	-0.000196514	0.000431036	-0.45591	0.648455	0.000402118	0.000584509	0.687959	0.491479
rs139027	22	43649701	0.000647263	0.00050603	1.2791	0.200863	0.000842423	0.000685898	1.2282	0.219371
rs139028	22	43650729	-0.00012689	0.000444167	-0.285681	0.775123	0.000899081	0.00060203	1.49342	0.13533
rs17003573	22	43650988	0.00154218	0.00161349	0.95581	0.339169	-0.00233522	0.00218726	-1.06765	0.28568
rs73163973	22	43656066	-0.00336997	0.0021078	-1.59881	0.109865	-0.00101316	0.00285753	-0.354557	0.722921
rs139031	22	43656940	-0.000344974	0.000737514	-0.467752	0.639962	-0.000732884	0.000999988	-0.732893	0.463624
rs59766248	22	43657040	0.000321679	0.000638859	0.503521	0.614598	0.000706844	0.000866425	0.815816	0.414606
rs5751462	22	43661080	-0.00107025	0.000569462	-1.8794	0.0601909	-2.5e-05	0.000772033	-0.0323937	0.974158
rs139035	22	43664665	-0.00041911	0.000427842	-0.979591	0.327289	-0.000637901	0.00057996	-1.09991	0.271374
rs112998433	22	43666473	0.000167773	0.00108644	0.154424	0.877275	0.000139684	0.00147252	0.0948609	0.924425
rs139041	22	43669012	-0.000635148	0.000856449	-0.741606	0.458327	-0.000358611	0.00116124	-0.308816	0.757461
rs5996304	22	43671383	0.000598738	0.00043216	1.38545	0.165915	0.000834013	0.000585931	1.4234	0.154622
rs73886555	22	43671763	0.00435415	0.001923	2.26424	0.0235598	0.000987051	0.0026077	0.378514	0.705049
rs7291800	22	43673471	-0.000867264	0.00086265	-1.00535	0.31473	-0.000369587	0.00116976	-0.315952	0.752039
rs5759250	22	43673800	0.000529825	0.000454623	1.16542	0.243852	0.0006366	0.000616182	1.03314	0.301541
rs59052863	22	43678135	0.00446536	0.00185657	2.40517	0.0161654	0.00130816	0.00251746	0.519636	0.603318
rs74511791	22	43681537	-0.00200989	0.00141911	-1.4163	0.156688	-0.0032054	0.0019242	-1.66583	0.095748
rs77561264	22	43681909	0.000775477	0.00123937	0.625705	0.531509	0.000109679	0.00167986	0.0652904	0.947943
rs739306	22	43683088	0.000271497	0.000490599	0.5534	0.57999	0.000940808	0.000665455	1.41378	0.157427
rs75327112	22	43688504	0.00107138	0.0013147	0.81492	0.415119	0.0040976	0.00178276	2.29846	0.0215361
rs12484029	22	43688666	0.00065883	0.000466075	1.41357	0.157489	0.000634115	0.000631798	1.00367	0.31554
rs80242655	22	43692768	-0.000797738	0.0014453	-0.551953	0.580981	-0.0022099	0.00196007	-1.12746	0.259548
rs35410219	22	43696044	0.000475611	0.00112957	0.421054	0.673716	0.00184319	0.00153165	1.20341	0.228819
rs5759267	22	43696688	-3.86e-05	0.00196791	-0.0196116	0.984353	0.00224017	0.00266733	0.839857	0.400989
rs6003147	22	43700923	0.000539794	0.000630993	0.855468	0.392293	0.000796217	0.000855597	0.930598	0.352062
rs5759273	22	43701218	0.00194076	0.00169283	1.14646	0.251605	-0.00129659	0.00229527	-0.564899	0.572143
rs73164002	22	43703273	-0.00182279	0.00141276	-1.29023	0.196972	-0.00241789	0.00191552	-1.26227	0.206854
rs73166104	22	43705158	-0.00119292	0.000999241	-1.19382	0.232548	-0.000826322	0.00135477	-0.609935	0.541905
rs4820518	22	43707996	0.000754083	0.000431461	1.74774	0.0805096	0.00123383	0.000585394	2.10769	0.0350588
rs6519367	22	43711080	-0.000235228	0.000426375	-0.551693	0.581159	-0.000926135	0.000578056	-1.60215	0.109123
rs2008971	22	43711182	-0.00061483	0.000624479	-0.984548	0.324847	-0.00149152	0.000846868	-1.76122	0.0782022
rs77396643	22	43715707	-0.000675801	0.00121994	-0.553962	0.579605	-0.00120057	0.0016539	-0.725906	0.467897
rs2744874	22	43715862	-0.000273024	0.000612886	-0.445473	0.655978	-0.00137653	0.000831285	-1.6559	0.0977424
rs75142160	22	43717635	-0.00235961	0.00159561	-1.47881	0.139191	0.00085221	0.00216343	0.393916	0.693644
rs11705604	22	43719422	-0.000271009	0.00150943	-0.179544	0.857511	0.00299202	0.00204677	1.46182	0.143792
rs6003156	22	43721519	0.000418583	0.000497629	0.841155	0.400262	-0.000919327	0.000674625	-1.36272	0.172971
rs74924289	22	43721994	0.000674688	0.00121373	0.55588	0.578294	-0.00134839	0.00164559	-0.819394	0.412562
rs3091358	22	43724633	-0.000159862	0.000439674	-0.363592	0.716163	0.000492786	0.000595935	0.826911	0.408288
rs77888863	22	43729172	0.00153384	0.000997583	1.53755	0.124159	0.00119041	0.0013522	0.880347	0.378672
rs1894717	22	43729401	0.000813808	0.000468061	1.73868	0.0820923	-0.000454875	0.000634432	-0.71698	0.473387
rs73166122	22	43734518	0.0012903	0.000889671	1.45031	0.146973	-0.00019327	0.00120577	-0.160288	0.872654
rs76342758	22	43735558	0.000354572	0.00109587	0.323552	0.746277	-0.000375583	0.00148555	-0.252824	0.800404
rs7293117	22	43742379	0.00195102	0.00100509	1.94113	0.0522431	0.00136062	0.00136235	0.998733	0.317925
Affx-19702120	22	43745368	-0.0010594	0.000426381	-2.48463	0.0129691	0.000533796	0.000578062	0.923424	0.355787
rs73166130	22	43746132	0.000673334	0.000736284	0.914502	0.360454	-0.000794477	0.000998235	-0.795882	0.426101
rs117337715	22	43746418	-8.9e-05	0.00117664	-0.075599	0.939738	-0.000861219	0.00159517	-0.53989	0.589273
rs9612050	22	43748081	0.000786985	0.000490232	1.60533	0.108422	-0.000418728	0.000664559	-0.630084	0.52864
rs78588970	22	43752423	0.000517545	0.000835892	0.619153	0.535816	-0.00046522	0.00113346	-0.41044	0.681483
rs3985924	22	43754290	0.00197861	0.000933348	2.1199	0.0340152	0.00201111	0.00126512	1.58966	0.111912
rs73166132	22	43754675	-0.0009116	0.00126481	-0.72074	0.47107	-0.00090476	0.00171538	-0.527441	0.597888
rs5759305	22	43755827	-0.000108599	0.000619813	-0.175213	0.860912	-0.000877722	0.000840456	-1.04434	0.296329
rs4820525	22	43763757	0.00111406	0.000431928	2.57926	0.00990159	-0.000792113	0.0005856	-1.35265	0.176167
rs112203399	22	43767846	0.000820262	0.00134354	0.610525	0.541515	-0.00153491	0.00182186	-0.842497	0.399511
rs8136152	22	43776080	0.00093683	0.000935743	1.00116	0.316749	0.00145371	0.0012687	1.14583	0.251868
rs9612060	22	43781128	0.000520962	0.000672741	0.774388	0.438702	-0.00106253	0.000911959	-1.16511	0.243977
rs117664014	22	43781881	0.00194526	0.00130245	1.49354	0.135298	0.000375771	0.00176604	0.212776	0.831502
rs743030	22	43783190	-0.000219548	0.000428574	-0.512275	0.608459	0.00130626	0.000581036	2.24815	0.0245672
rs73166158	22	43787437	0.00061322	0.00126498	0.484768	0.627841	-0.000313762	0.00171426	-0.18303	0.854774
rs7349025	22	43789037	0.00091048	0.000877446	1.03765	0.299435	0.000269594	0.00118974	0.2266	0.820735
rs11090160	22	43805809	0.00158817	0.00171859	0.924111	0.355429	0.00342156	0.00233036	1.46826	0.142035
rs6003190	22	43810009	0.000216294	0.00121547	0.177952	0.858761	0.00119652	0.00164775	0.726153	0.467745
rs5759330	22	43810219	-0.0013879	0.000504221	-2.75255	0.00591367	0.00129094	0.000683669	1.88826	0.0589922
rs738679	22	43811779	-1.69e-05	0.000656048	-0.0257843	0.979429	-0.000774596	0.000889043	-0.87127	0.383607
rs73166186	22	43812896	0.00266666	0.00191773	1.39053	0.164369	0.00231586	0.00259954	0.890872	0.372999
rs12329986	22	43813897	0.000698081	0.000609727	1.14491	0.252248	-0.00106617	0.000826222	-1.29041	0.196909
rs118031208	22	43814822	0.000352637	0.000846862	0.416405	0.677114	0.000880984	0.0011477	0.767609	0.44272
rs135081	22	43824009	-0.00121633	0.000472629	-2.57355	0.0100667	0.00140945	0.000640743	2.19971	0.0278279
rs73166202	22	43824353	0.000891407	0.00152123	0.585977	0.557891	-0.000795271	0.00206188	-0.385701	0.699718
rs7290966	22	43824618	-0.00075075	0.000426847	-1.75883	0.0786081	0.00168652	0.000578809	2.91378	0.00357112
rs739019	22	43825979	0.00140879	0.00117482	1.19915	0.230469	0.00323767	0.00159322	2.03215	0.0421391
rs739018	22	43826267	-0.000830579	0.000430539	-1.92916	0.053712	0.00119821	0.000583584	2.05319	0.040055
rs135071	22	43830353	-9.26e-05	0.000739349	-0.125307	0.900281	0.000156331	0.00100257	0.15593	0.876088
rs62234092	22	43830910	0.00278627	0.00108747	2.56214	0.0104033	0.00276162	0.00147443	1.87301	0.0610676
rs67831456	22	43832593	0.0026192	0.00117553	2.22809	0.0258751	0.00231052	0.00159365	1.44983	0.147107
rs28673361	22	43836198	-0.000548087	0.000429467	-1.2762	0.201884	0.00149669	0.000582218	2.57066	0.0101508
rs73167930	22	43841431	-0.00153854	0.000798306	-1.92726	0.0539488	0.0014443	0.00108236	1.3344	0.182075
rs79358807	22	43851782	-0.000829533	0.00083574	-0.992573	0.320919	0.00156174	0.00113308	1.37832	0.168106
rs34401744	22	43856640	-0.000435144	0.000449249	-0.968603	0.332744	0.00138098	0.000608996	2.26764	0.023352
rs20195	22	43857328	7.31e-06	0.000588715	0.0124089	0.990099	0.000365769	0.000798146	0.458273	0.646757
rs7292049	22	43865625	-0.00040819	0.000460562	-0.886286	0.375464	0.000398533	0.000624274	0.638394	0.523218
rs12168865	22	43869281	0.00070827	0.000776513	0.912116	0.361709	-0.000640977	0.00105248	-0.609015	0.542515
rs6003217	22	43870800	0.000114956	0.00190706	0.060279	0.951933	-0.000804698	0.00258596	-0.31118	0.755664
rs11912446	22	43873671	0.000187953	0.000769058	0.244394	0.806926	0.000107788	0.00104261	0.103383	0.917659
rs117382591	22	43874812	0.000520736	0.00132648	0.39257	0.694637	0.000674209	0.00179846	0.374882	0.707749
rs8143131	22	43876153	-0.000571959	0.00043822	-1.30519	0.19183	0.000557506	0.000594161	0.938307	0.348087
rs28582261	22	43883747	8.56e-06	0.000427019	0.0200421	0.98401	-0.0012821	0.000578923	-2.21463	0.0267862
rs28760421	22	43896685	8.53e-05	0.000429876	0.198521	0.842637	0.00101964	0.000582786	1.74959	0.0801901
rs112035174	22	43897433	0.00274467	0.00122954	2.23227	0.0255976	-0.000466754	0.00166688	-0.280016	0.779465
rs62232045	22	43899418	0.00106294	0.000431546	2.46311	0.0137744	0.000608844	0.000585014	1.04073	0.298
rs28501581	22	43900259	-0.000482224	0.00044508	-1.08346	0.278607	-0.00107832	0.000603443	-1.78694	0.0739477
rs190912800	22	43900427	0.00131917	0.00132071	0.998828	0.317879	0.00160622	0.00179139	0.896633	0.369916
rs13054573	22	43906772	-0.000187801	0.000524874	-0.357802	0.720492	0.00146085	0.000711531	2.0531	0.0400634
rs736621	22	43927320	-0.000936272	0.00104211	-0.898435	0.368955	-0.00199626	0.00141291	-1.41287	0.157694
rs67153209	22	43931494	0.000268977	0.00071965	0.37376	0.708583	0.0018722	0.000975596	1.91903	0.054981
rs5764204	22	43932421	0.00021137	0.000489878	0.431475	0.666124	0.00123262	0.000664117	1.85602	0.0634511
rs61995890	22	43936219	-0.000550287	0.00057155	-0.962797	0.33565	0.0014062	0.000774954	1.81456	0.0695931
rs4823136	22	43937438	-0.000451306	0.000572488	-0.788324	0.430508	0.00145903	0.000776016	1.88015	0.0600888
rs5764255	22	43938054	-0.000194849	0.00043469	-0.448248	0.653974	0.000730058	0.000589185	1.2391	0.21531
rs73172032	22	43944477	0.0018773	0.00153592	1.22226	0.221609	-0.000612489	0.00208181	-0.29421	0.768598
rs79909850	22	43949009	0.00266723	0.00180539	1.47737	0.139576	0.00369698	0.0024477	1.51039	0.130945
rs34955597	22	43950853	0.000669795	0.000936964	0.714857	0.474698	0.000586964	0.00127026	0.462083	0.644022
rs117407281	22	43954770	-0.00347521	0.00109374	-3.17736	0.00148636	-0.00320789	0.0014835	-2.16238	0.0305899
rs74525878	22	43956566	-0.00169782	0.00105343	-1.61171	0.107026	-0.000453837	0.00142825	-0.317757	0.750669
rs5764483	22	43970057	1.14e-05	0.000426633	0.0268362	0.97859	0.0013113	0.000578385	2.26717	0.0233807
rs9614382	22	43976396	-7.12e-05	0.000479121	-0.148673	0.881812	0.000964616	0.000649445	1.48529	0.137467
rs12627976	22	43982546	-3.91e-05	0.0005436	-0.0719738	0.942623	0.000513559	0.000737009	0.696815	0.485919
rs5764627	22	43986515	2.71e-05	0.000472158	0.0573882	0.954236	0.00100091	0.000640191	1.56346	0.117946
rs12628583	22	43989444	0.000272875	0.000638107	0.427632	0.668919	0.00149099	0.000865184	1.72332	0.084832
rs16990797	22	43996843	-5.8e-05	0.00104736	-0.055408	0.955813	-0.00124125	0.00141948	-0.874438	0.38188
rs9614453	22	43998724	0.000722941	0.000505346	1.43058	0.15255	-7.24e-05	0.000685077	-0.105682	0.915835
rs73172062	22	44001851	0.000458288	0.000772979	0.592886	0.553258	0.00230416	0.00104828	2.19803	0.0279474
rs117851770	22	44012172	0.00166009	0.00213125	0.778926	0.436024	0.00205796	0.00288914	0.712309	0.476274
rs117479954	22	44012242	-0.00213356	0.00124732	-1.71051	0.0871734	-0.00117428	0.00169093	-0.69446	0.487394
rs9626001	22	44012951	0.000214308	0.0017285	0.123985	0.901327	0.00135526	0.00234213	0.578646	0.562828
rs117577997	22	44024237	-0.000993212	0.00173059	-0.573915	0.566026	-0.00177871	0.00234619	-0.758127	0.448375
rs9626003	22	44024381	0.000234393	0.000663546	0.353243	0.723907	0.000683943	0.000899691	0.760198	0.447137
rs137731	22	44031042	-0.000421138	0.00108333	-0.388742	0.697467	-0.00081374	0.00146885	-0.553998	0.579581
rs5763947	22	44035303	-0.000634955	0.000501433	-1.26628	0.205413	-0.00154164	0.000679989	-2.26716	0.0233811
rs75912267	22	44042383	0.00190898	0.00150067	1.27208	0.203344	0.000715486	0.00203575	0.35146	0.725243
rs12627771	22	44052846	0.00039133	0.000734182	0.533015	0.594024	0.00210436	0.000995335	2.11422	0.0344972
rs2157230	22	44054817	-0.000269677	0.000650916	-0.414305	0.678651	-0.000334771	0.00088275	-0.379236	0.704513
rs137791	22	44078507	-2.47e-05	0.000511232	-0.0483001	0.961477	0.00105486	0.000693166	1.5218	0.12806
rs9614259	22	44079557	0.00102671	0.000629099	1.63203	0.102675	-6.23e-05	0.000853239	-0.0729721	0.941828
rs137794	22	44079680	-0.00025109	0.000643047	-0.390469	0.69619	-0.000242496	0.000872057	-0.278073	0.780956
rs115638616	22	44083002	-0.00016844	0.000914672	-0.184154	0.853893	-0.00205468	0.00123994	-1.65707	0.0975054
rs5764214	22	44083442	0.000233737	0.000429312	0.544445	0.586136	0.000375612	0.000581792	0.645612	0.518531
rs137808	22	44092396	-0.000279962	0.000440721	-0.635238	0.525274	-0.000443993	0.000597442	-0.743157	0.457387
rs78773889	22	44092683	0.000644109	0.0017527	0.367495	0.71325	0.00145725	0.00237711	0.613036	0.539853
rs73174337	22	44109768	0.00152298	0.00171677	0.887118	0.375016	-0.00296743	0.00232695	-1.27524	0.202224
rs73174346	22	44126517	0.000706287	0.000750724	0.940809	0.346804	-0.000975611	0.00101758	-0.958757	0.337682
rs9625942	22	44129156	-0.00170838	0.000957323	-1.78454	0.0743372	-0.000335472	0.00129784	-0.258484	0.796034
rs3747203	22	44131786	-0.000392688	0.000940144	-0.417689	0.676175	0.00272778	0.00127453	2.14022	0.0323378
rs146629974	22	44131803	-0.0015375	0.00164048	-0.937224	0.348644	-0.0045202	0.00222548	-2.03111	0.0422447
rs79422722	22	44138332	0.000476761	0.000934201	0.510341	0.609813	0.000495483	0.00126622	0.39131	0.695569
rs73174361	22	44143638	0.00206347	0.00159099	1.29698	0.19464	-0.000179751	0.00215643	-0.0833555	0.933569
rs76365544	22	44146279	-0.00109263	0.00127886	-0.854373	0.392899	-0.00111394	0.00173423	-0.642326	0.520662
rs66525552	22	44147012	0.000286541	0.000931021	0.307771	0.758257	-0.000654951	0.00126211	-0.518935	0.603806
rs76851505	22	44147788	-0.00203461	0.00211179	-0.963452	0.335322	0.00269067	0.00286414	0.939433	0.347509
rs1015826	22	44149935	0.000147575	0.000986866	0.149539	0.881129	-0.00104151	0.00133813	-0.778334	0.436373
rs16990981	22	44151656	0.00181396	0.00168953	1.07365	0.282981	7.19e-05	0.00229073	0.0313849	0.974963
rs58274765	22	44153565	-7.87e-05	0.00069953	-0.112436	0.910478	0.000253581	0.000948031	0.267482	0.789098
rs34459061	22	44161261	0.00051005	0.00210285	0.242552	0.808353	0.003152	0.0028512	1.1055	0.268944
rs5763992	22	44173530	-0.000360018	0.000427038	-0.84306	0.399196	-0.000184885	0.000578755	-0.319452	0.749384
rs74957153	22	44178103	-1.61e-05	0.000695135	-0.0231993	0.981491	0.000379708	0.000942446	0.402896	0.687025
rs118174511	22	44179105	-0.000593929	0.00094637	-0.627586	0.530276	0.00235632	0.00128238	1.83747	0.066142
rs9968041	22	44183913	8.61e-05	0.000590228	0.145854	0.884037	0.00119868	0.000800323	1.49774	0.134201
rs9614187	22	44193626	-0.000160347	0.000426148	-0.376272	0.706715	-0.000965965	0.000577619	-1.67232	0.0944618
rs9614274	22	44196183	0.0024379	0.000942112	2.5877	0.00966238	0.000174531	0.00127746	0.136624	0.891328
rs35770261	22	44202454	-0.000116531	0.000820815	-0.14197	0.887104	0.00141941	0.00111261	1.27575	0.202045
rs4823146	22	44205335	-0.000129749	0.000503753	-0.257565	0.796742	5.92e-05	0.000682951	0.0866985	0.930911
rs5764317	22	44209288	0.000166873	0.000568032	0.293773	0.768931	-0.000212647	0.000770033	-0.276153	0.782431
rs138056	22	44220673	-0.000327771	0.000526404	-0.62266	0.533508	0.000413513	0.000713642	0.579441	0.562292
rs138057	22	44221247	-0.00037147	0.000527369	-0.704384	0.481194	0.000350607	0.000714981	0.490372	0.623871
rs74840344	22	44222744	0.000279064	0.00094775	0.294449	0.768415	-0.00133299	0.00128479	-1.03751	0.299497
rs74924556	22	44223239	-0.00130729	0.000899507	-1.45334	0.146131	0.0031021	0.00121923	2.5443	0.0109502
rs112497718	22	44227025	0.00173189	0.00152672	1.13439	0.256634	0.0002902	0.00207025	0.140176	0.888521
rs9614191	22	44238974	0.00304311	0.00101634	2.99418	0.00275209	-0.000302095	0.00137755	-0.219299	0.826417
rs138090	22	44246476	-0.00352599	0.00138806	-2.54024	0.0110782	-0.00149016	0.00188233	-0.791659	0.42856
rs470089	22	44248504	-0.000357705	0.000529472	-0.675589	0.499302	0.000363206	0.000717604	0.506137	0.612761
rs2285161	22	44248601	-0.000346192	0.000515618	-0.671411	0.501959	-0.000855687	0.000698985	-1.22419	0.220883
rs2285167	22	44251189	0.000147739	0.000576645	0.256204	0.797793	0.00113452	0.000781724	1.4513	0.146697
rs8138243	22	44272285	0.000407075	0.000693042	0.587375	0.556953	-0.000407673	0.000939598	-0.43388	0.664376
rs117222100	22	44273276	0.000901402	0.00144504	0.623791	0.532766	0.000604229	0.00195945	0.308366	0.757804
rs2213725	22	44274114	5.26e-05	0.000742873	0.0708452	0.943521	-0.000187197	0.00100686	-0.185922	0.852506
rs5764373	22	44279315	0.000150417	0.000432869	0.347489	0.728224	9.29e-05	0.000586576	0.158462	0.874093
rs11090611	22	44281073	0.000156496	0.000444714	0.351902	0.724912	0.000551963	0.000603321	0.914874	0.360259
rs739231	22	44282276	0.000172331	0.000442483	0.389463	0.696934	0.000449781	0.000599927	0.749727	0.45342
rs117421847	22	44285118	0.000227419	0.00184008	0.123592	0.901639	0.00274721	0.00249703	1.10019	0.271249
rs62621223	22	44285258	0.00137207	0.00154371	0.88881	0.374106	-7.36e-05	0.00209382	-0.0351571	0.971955
rs10428037	22	44285312	0.000626388	0.00148782	0.42101	0.673748	-0.000883589	0.00201766	-0.437928	0.661439
rs2071883	22	44286950	3.2e-05	0.000726162	0.0440066	0.964899	-0.00134992	0.000984323	-1.37142	0.170245
rs75485458	22	44287403	0.00252469	0.00121968	2.06995	0.0384577	-0.000355219	0.0016532	-0.214868	0.82987
rs55744562	22	44290576	9.03e-05	0.000653188	0.138268	0.890029	-0.000933142	0.000885589	-1.0537	0.292023
rs5764391	22	44291658	0.00022605	0.000678507	0.333159	0.739015	0.000633179	0.000919735	0.688436	0.491179
rs138135	22	44292088	-0.000285715	0.00045453	-0.628594	0.529615	-0.000149275	0.000616119	-0.242283	0.808561
rs77101796	22	44293787	-6.64e-06	0.000940965	-0.00705576	0.99437	-0.00189896	0.00127579	-1.48846	0.136632
rs5764394	22	44293814	-0.000957563	0.00110957	-0.863008	0.388134	-0.00251717	0.00150395	-1.67371	0.094189
rs6006452	22	44295103	0.00229299	0.000985621	2.32644	0.0199956	-0.000201325	0.00133601	-0.150692	0.880219
rs138141	22	44295424	0.000461187	0.000446808	1.03218	0.301988	-0.000346986	0.000605568	-0.572994	0.566649
rs4823156	22	44296372	0.000583543	0.000516593	1.1296	0.258646	-0.000444503	0.000700324	-0.63471	0.525618
rs12167727	22	44296812	-0.000268311	0.00137143	-0.195643	0.84489	0.00226493	0.00185897	1.21838	0.223082
rs9614288	22	44297686	0.000278618	0.000496984	0.560618	0.575058	-5.91e-05	0.000673827	-0.0876426	0.930161
rs6006453	22	44298838	-0.000524541	0.000457921	-1.14549	0.252009	0.000975153	0.000620952	1.57042	0.116319
rs6006571	22	44298992	-0.00122751	0.000972397	-1.26236	0.206821	-0.000523013	0.00131895	-0.396537	0.691709
rs9614194	22	44305065	0.000320695	0.000934745	0.343083	0.731536	-0.00244656	0.00126697	-1.93102	0.053481
rs4823168	22	44307535	0.000190677	0.000464055	0.410893	0.681151	-0.000274016	0.000628986	-0.435647	0.663093
rs74739848	22	44310518	-0.00160666	0.000734938	-2.18612	0.0288073	5.19e-05	0.000996369	0.0520821	0.958463
rs80101893	22	44314205	-0.00101765	0.00135135	-0.753064	0.451412	0.00136291	0.00183165	0.744085	0.456826
rs6006582	22	44314617	0.000556741	0.000428642	1.29885	0.193997	-1.15e-05	0.000581412	-0.0198212	0.984186
rs9626055	22	44318244	-0.00024857	0.00116044	-0.214204	0.830388	-0.00104386	0.00157348	-0.663407	0.507071
Affx-19716123	22	44322922	0.000237422	0.00073023	0.325133	0.745081	-0.000235795	0.000989929	-0.238194	0.811731
rs2076212	22	44322970	0.000921256	0.000645634	1.4269	0.153609	-0.000608767	0.000875224	-0.695556	0.486707
rs139047	22	44323074	4.07e-05	0.000431928	0.0942454	0.924914	0.000366465	0.000585401	0.626008	0.53131
rs734561	22	44324104	3.6e-05	0.000531598	0.0678041	0.945942	-0.000997904	0.000721203	-1.38367	0.166462
rs738409	22	44324727	0.000523691	0.000516523	1.01388	0.310642	-0.00542393	0.000700175	-7.74654	9.47e-15
rs12483959	22	44325996	0.00015985	0.00058475	0.273365	0.784573	-0.00569492	0.000792716	-7.18405	6.78e-13
rs9625963	22	44327219	0.00137484	0.00112822	1.21859	0.222999	-0.00188391	0.00153001	-1.2313	0.21821
rs78569621	22	44329580	0.00114364	0.00177032	0.646007	0.518275	-0.00304638	0.00239985	-1.26941	0.204297
rs2281135	22	44332570	7.53e-05	0.000576288	0.130731	0.895988	-0.00544364	0.000781154	-6.96872	3.2e-12
rs4823175	22	44332685	0.00179109	0.00120017	1.49236	0.135606	0.00172836	0.00162734	1.06208	0.288202
Affx-19716376	22	44332888	8.41e-05	0.000576866	0.145777	0.884098	-0.00541303	0.000781911	-6.92283	4.44e-12
rs55743053	22	44336107	0.00108332	0.00172947	0.62639	0.53106	0.00763547	0.00234364	3.25795	0.00112232
rs17494724	22	44341300	0.000535897	0.000818086	0.655062	0.512429	0.00208068	0.00110912	1.87598	0.0606589
rs16991187	22	44341398	0.000224321	0.000693134	0.323633	0.746216	0.0011513	0.00093978	1.22507	0.220548
rs2294918	22	44342116	-0.000418977	0.000432986	-0.967647	0.333222	0.00119013	0.000586937	2.02769	0.0425927
rs79559467	22	44352866	-0.000772596	0.000792149	-0.975317	0.329404	0.000422092	0.00107448	0.392832	0.694444
rs76015644	22	44355693	-0.00072442	0.0014869	-0.4872	0.626117	-0.00557449	0.00201615	-2.76492	0.00569401
rs2896021	22	44357900	-0.000496397	0.000431679	-1.14992	0.250177	0.000987813	0.000585129	1.6882	0.0913742
rs117826724	22	44360001	0.00212555	0.00165007	1.28816	0.197693	-0.00433571	0.00223714	-1.93805	0.0526175
rs3761472	22	44368122	0.000102438	0.000587982	0.174219	0.861694	-0.00498086	0.000797377	-6.24656	4.2e-10
rs8418	22	44379838	-0.000533838	0.000432682	-1.23379	0.217283	0.000876416	0.000586663	1.4939	0.135203
rs6006598	22	44380033	0.000608137	0.000640772	0.949069	0.342586	0.00121518	0.000868714	1.39883	0.161865
rs12158715	22	44384279	0.000515922	0.000693658	0.74377	0.457016	0.00144571	0.000940485	1.5372	0.124245
rs7587	22	44386281	-0.000134024	0.000509596	-0.263	0.79255	0.00213251	0.000690721	3.08737	0.00201957
rs6006471	22	44388208	-0.000819143	0.000691153	-1.18518	0.235946	0.00105286	0.000937065	1.12357	0.261196
rs17580791	22	44388281	0.00266078	0.0011829	2.24938	0.0244894	0.00153437	0.00160427	0.956425	0.338858
rs3827385	22	44388817	7.28e-05	0.000553218	0.131539	0.895349	-0.00341664	0.000749866	-4.55634	5.21e-06
rs118021477	22	44389518	0.00145427	0.000997956	1.45725	0.145049	0.00200483	0.00135183	1.48305	0.138063
rs2143571	22	44391686	-1.14e-05	0.000557391	-0.020371	0.983747	-0.00341509	0.000755514	-4.52022	6.18e-06
rs2073080	22	44394402	-3.18e-05	0.000555701	-0.057166	0.954413	-0.00336864	0.000753474	-4.47081	7.8e-06
rs1007863	22	44395451	0.000568068	0.000438564	1.29529	0.195221	-0.00240246	0.000594563	-4.04071	5.33e-05
rs6006611	22	44400698	-0.000637741	0.000428862	-1.48705	0.137002	-0.000522977	0.000581316	-0.899643	0.368311
rs12160094	22	44401871	-0.000135466	0.000527942	-0.256593	0.797493	-0.000429158	0.000716097	-0.599301	0.548972
rs117265137	22	44402974	0.000732239	0.000930471	0.786955	0.431309	0.00135491	0.00126121	1.07429	0.282691
rs7292221	22	44403184	0.00214296	0.00142722	1.50149	0.13323	0.000909374	0.00193486	0.469996	0.638358
rs16991328	22	44404484	-0.00125576	0.00143493	-0.875134	0.381502	-0.000276419	0.00194461	-0.142146	0.886964
rs116827256	22	44405981	0.000245231	0.000754644	0.324962	0.74521	0.000473385	0.00102301	0.462737	0.643553
rs75098626	22	44407559	0.00096624	0.0010309	0.937278	0.348616	-0.00268718	0.00139762	-1.92268	0.0545217
rs6006615	22	44407599	-0.000145571	0.000567468	-0.256527	0.797544	-0.00166914	0.000769358	-2.16953	0.0300435
rs4823185	22	44408241	0.000262569	0.000426233	0.616022	0.537881	0.000364003	0.000577823	0.629956	0.528724
rs12484530	22	44409993	0.00060405	0.00077766	0.776753	0.437305	-0.00183068	0.00105454	-1.736	0.0825653
rs11912129	22	44411804	-0.00217293	0.0017389	-1.2496	0.211448	-0.002981	0.00235714	-1.26467	0.205992
rs114704228	22	44412635	-0.000940364	0.00145047	-0.648317	0.51678	-0.00123277	0.00196549	-0.627206	0.530524
rs117475902	22	44413945	0.00104063	0.00155863	0.667656	0.504354	-0.00230653	0.00211292	-1.09163	0.274996
rs5764466	22	44415523	-0.000417732	0.000689915	-0.605484	0.544858	0.000414404	0.000935441	0.443004	0.657763
rs8142117	22	44416429	-0.000660058	0.000496556	-1.32927	0.183759	-0.00067677	0.000673233	-1.00525	0.314776
rs74427758	22	44417927	0.00144696	0.00118524	1.22082	0.222156	0.00164838	0.00160739	1.0255	0.305127
rs7289308	22	44418039	-0.000642721	0.00126297	-0.508894	0.610827	-0.00356116	0.00171205	-2.08005	0.0375217
rs130415	22	44418321	0.000337504	0.000427237	0.789969	0.429546	0.000238946	0.000579277	0.41249	0.679981
rs7285340	22	44419871	-0.000244419	0.000456668	-0.535223	0.592496	-0.000365305	0.000619088	-0.59007	0.555144
rs62226386	22	44422046	0.000147713	0.000679709	0.217318	0.82796	-0.000798809	0.000921517	-0.866841	0.38603
rs80029111	22	44422501	-0.000438899	0.000728829	-0.602198	0.547043	-0.000570838	0.00098774	-0.577923	0.563317
rs6006622	22	44424108	0.000776572	0.000436456	1.77927	0.0751972	0.000588805	0.000591773	0.994984	0.319745
rs5764473	22	44424649	-0.000559496	0.000467058	-1.19792	0.230951	-0.000290865	0.000633116	-0.459418	0.645934
rs117803375	22	44425836	0.00050416	0.00192057	0.262506	0.792932	0.00384065	0.00260324	1.47534	0.140123
rs117978745	22	44426272	-0.00148345	0.00112058	-1.32383	0.185562	-0.000259959	0.00151879	-0.171161	0.864097
rs62226387	22	44429417	-0.000211065	0.000701677	-0.300801	0.763566	-0.000868685	0.000951272	-0.913183	0.361147
rs2401520	22	44429604	-0.000382344	0.000450356	-0.848982	0.395892	0.00147071	0.0006105	2.40902	0.0159959
rs5764066	22	44435552	-0.000400173	0.00053783	-0.744051	0.456846	-0.000572735	0.000729124	-0.785511	0.432155
rs73178471	22	44444042	-0.00147507	0.00170873	-0.863256	0.387997	-0.00142424	0.00231722	-0.614636	0.538795
rs72619557	22	44448402	-0.00146735	0.00154253	-0.951261	0.341473	0.00107891	0.00209047	0.516107	0.60578
rs5764490	22	44452022	-0.000195541	0.000585072	-0.334218	0.738215	0.000378348	0.00079341	0.476863	0.63346
rs11090622	22	44460147	0.00148649	0.000469481	3.16624	0.00154441	0.000853679	0.000636402	1.34141	0.179787
rs5764081	22	44466935	0.000908973	0.000439909	2.06627	0.0388034	0.000781941	0.000596398	1.31111	0.189823
rs7286964	22	44467070	-7.36e-05	0.000758289	-0.0970825	0.922661	-4.98e-06	0.00102802	-0.0048438	0.996135
rs117342927	22	44467446	0.00343716	0.00210357	1.63396	0.102268	0.0100122	0.0028514	3.51132	0.000445945
rs130313	22	44467899	-0.000643271	0.000507409	-1.26776	0.204886	-0.000259493	0.000688101	-0.377114	0.706089
rs62226425	22	44471488	0.00048719	0.000998468	0.487937	0.625595	-0.000377907	0.00135343	-0.279221	0.780075
rs61505985	22	44471876	-0.000169366	0.000585139	-0.289446	0.772241	0.000319576	0.0007932	0.402895	0.687026
rs79330384	22	44472281	0.00086891	0.00126462	0.687092	0.492025	0.00269325	0.00171504	1.57037	0.116331
rs11705487	22	44474024	3.14e-05	0.00120924	0.0259877	0.979267	-0.00087361	0.00163926	-0.53293	0.594083
rs470027	22	44475243	0.000393628	0.000427844	0.920028	0.357559	8.81e-05	0.000579816	0.151867	0.879292
rs910015	22	44483881	0.000364831	0.000433454	0.841683	0.399966	6.14e-05	0.000587462	0.104591	0.916701
rs2267605	22	44485397	-0.0011804	0.000913303	-1.29245	0.196204	0.000472619	0.00123818	0.381703	0.702682
rs2267606	22	44487014	-0.00012574	0.000748854	-0.16791	0.866655	-0.00119424	0.00101496	-1.17664	0.23934
rs80025024	22	44487581	0.000806865	0.000766437	1.05275	0.292457	0.000588019	0.0010393	0.565785	0.571541
rs78366367	22	44488632	-0.0021958	0.00128924	-1.70318	0.0885352	-9.6e-05	0.00174779	-0.0549044	0.956215
rs738477	22	44489022	-0.000149796	0.000429481	-0.348783	0.727252	0.000229523	0.000582045	0.39434	0.693331
rs1983609	22	44489868	-2.92e-05	0.000495726	-0.0588822	0.953046	-0.000725821	0.000672451	-1.07937	0.280425
rs738479	22	44489896	-0.000256162	0.000432933	-0.59169	0.554059	-3.58e-05	0.000587019	-0.0610666	0.951306
rs117300720	22	44493451	0.000751718	0.000764097	0.983799	0.325215	0.000390797	0.00103606	0.377194	0.70603
rs16991463	22	44493823	0.000514955	0.000673971	0.76406	0.444832	-0.00017633	0.000913856	-0.192952	0.846997
rs8137149	22	44494527	0.000213223	0.00118331	0.180191	0.857003	-0.00199305	0.00160401	-1.24255	0.214036
rs8137036	22	44495529	-0.000242687	0.000590909	-0.410701	0.681292	0.000439142	0.000801233	0.548083	0.583635
rs62227668	22	44498057	0.000160523	0.000808257	0.198604	0.842573	-4.4e-06	0.00109565	-0.00401534	0.996796
rs9614325	22	44498134	0.000708474	0.000533642	1.32762	0.184304	-0.00046769	0.000723422	-0.646496	0.517958
rs9614326	22	44499343	0.000406026	0.00104526	0.388444	0.697688	0.000240949	0.00141665	0.170083	0.864945
rs2267610	22	44499643	-0.000846745	0.000747428	-1.13288	0.257266	-0.000491993	0.00101355	-0.485417	0.627381
rs79263841	22	44499859	-0.00296382	0.00117824	-2.51547	0.0118879	4.85e-05	0.00159825	0.0303289	0.975805
rs2092437	22	44500143	-0.000549684	0.000609345	-0.90209	0.36701	-0.00067009	0.000826229	-0.811022	0.417354
rs6006486	22	44503633	-0.000675549	0.000469097	-1.4401	0.149839	-0.000590425	0.000635904	-0.928481	0.353159
rs11703409	22	44503719	-0.000289172	0.000488807	-0.591588	0.554127	0.000244094	0.000662837	0.368256	0.712683
rs112906674	22	44504197	0.00128085	0.00157916	0.811095	0.417312	0.00380421	0.00213936	1.7782	0.0753714
rs117057466	22	44505332	-0.00336986	0.00166128	-2.02847	0.0425129	0.00031864	0.00225134	0.141533	0.887449
rs112067135	22	44511918	0.0013405	0.00155557	0.861745	0.388829	0.00395973	0.00210775	1.87866	0.0602924
rs77970126	22	44513828	-0.000406906	0.000855414	-0.475683	0.634301	-0.000418837	0.00115965	-0.361176	0.717968
rs1569667	22	44514242	-0.000614867	0.000453637	-1.35542	0.175286	-0.000371876	0.000614959	-0.604717	0.545368
rs742549	22	44515275	-9.04e-05	0.000756434	-0.119565	0.904828	-0.00106912	0.00102528	-1.04276	0.297061
rs742550	22	44515711	0.000296159	0.00157654	0.187854	0.850991	-0.000315618	0.00213695	-0.147695	0.882583
rs5764546	22	44518876	0.000319004	0.000881927	0.361712	0.717567	-0.00118592	0.00119627	-0.991347	0.321517
rs5764547	22	44518951	-0.000213547	0.00183276	-0.116516	0.907243	0.000538623	0.00248341	0.216889	0.828295
rs133905	22	44521275	-0.000365663	0.000620949	-0.588878	0.555943	1.44e-05	0.000841879	0.0170576	0.986391
rs1535009	22	44522312	-3.91e-05	0.000479356	-0.081595	0.934969	0.000356125	0.000649641	0.548187	0.583564
rs13055414	22	44522350	0.000921966	0.000456361	2.02026	0.0433576	0.000593503	0.000618571	0.959474	0.337321
rs2896050	22	44523593	0.00149299	0.000586492	2.54563	0.0109086	-7.85e-05	0.000795006	-0.0987586	0.92133
rs117986049	22	44524143	-0.0023738	0.00122559	-1.93687	0.0527623	-0.00339245	0.00166216	-2.04099	0.0412528
Affx-19720569	22	44524270	0.000245834	0.00042873	0.573401	0.566374	-0.000194227	0.000581352	-0.334095	0.738308
rs62227725	22	44524505	0.000408273	0.00107665	0.379208	0.704533	-0.000463523	0.00146003	-0.317475	0.750883
rs75617873	22	44526105	-0.000608555	0.00134835	-0.451333	0.65175	0.00044409	0.00182821	0.24291	0.808075
rs4823194	22	44526130	-0.000110303	0.000519692	-0.212246	0.831915	0.00123663	0.000704542	1.75523	0.0792215
rs2267613	22	44530286	0.00123735	0.00101739	1.2162	0.223909	-0.0014379	0.00137944	-1.04238	0.297235
rs2267614	22	44530420	4.27e-06	0.000428505	0.00995794	0.992055	7.39e-05	0.000580957	0.127196	0.898785
rs73181265	22	44530454	0.000432645	0.000616677	0.701574	0.482946	0.000754444	0.000835948	0.902501	0.366791
rs117315225	22	44532145	-0.000568846	0.000934845	-0.608492	0.542862	-0.000749029	0.00126749	-0.590953	0.554553
rs5764558	22	44544028	0.000135921	0.000465869	0.291757	0.770472	-0.000710005	0.00063156	-1.12421	0.260925
rs10483222	22	44548944	-1.1e-05	0.00049889	-0.021954	0.982485	-0.000617159	0.000676271	-0.912593	0.361458
rs77120395	22	44551755	0.000942852	0.00101026	0.93328	0.350676	-0.00108284	0.00136918	-0.790873	0.429019
rs139072	22	44554779	-0.000842513	0.000699169	-1.20502	0.228196	-5.33e-05	0.000948067	-0.0561854	0.955194
rs4823197	22	44557063	0.000210025	0.000565237	0.37157	0.710213	0.000894134	0.000766048	1.1672	0.243129
rs79685048	22	44559492	-0.0020892	0.0011674	-1.78962	0.0735168	-0.000272789	0.00158277	-0.17235	0.863163
rs139079	22	44559645	0.000252276	0.00043638	0.578111	0.563189	-0.00134077	0.000591547	-2.26655	0.0234184
rs56412646	22	44559715	1.43e-05	0.00057058	0.0250805	0.979991	0.0010394	0.000773861	1.34313	0.179231
rs9614354	22	44560839	-0.000231272	0.000583278	-0.396504	0.691734	-0.00228926	0.000790725	-2.89514	0.0037902
rs139090	22	44562756	-0.000667397	0.00154751	-0.431273	0.66627	-0.00396005	0.0020978	-1.88772	0.0590645
rs139099	22	44566226	-0.000169409	0.00110218	-0.153703	0.877844	-0.000573738	0.00149408	-0.384009	0.700972
rs9614359	22	44566434	-0.00017398	0.000440474	-0.394984	0.692855	0.00107645	0.000597104	1.80279	0.0714218
rs139101	22	44566906	7.25e-07	0.00107103	0.000676736	0.99946	4.67e-05	0.00145207	0.0321334	0.974366
rs4823199	22	44566985	-0.000221059	0.000440396	-0.501953	0.615701	0.0010128	0.000596846	1.69692	0.0897121
rs139102	22	44567644	0.000286358	0.000470685	0.608386	0.542932	-0.000368007	0.000637971	-0.57684	0.564048
rs139103	22	44569142	0.000643085	0.000638699	1.00687	0.314	-0.000186374	0.000865992	-0.215214	0.8296
rs7292880	22	44569722	-0.000396633	0.000528118	-0.751031	0.452635	-0.000921689	0.000715849	-1.28755	0.197904
rs139123	22	44576085	0.000322212	0.00043775	0.736064	0.461693	-0.000580845	0.000593533	-0.978623	0.327767
rs4823203	22	44579695	-1.81e-05	0.000429868	-0.0421149	0.966407	0.00031334	0.000582733	0.537707	0.59078
rs139131	22	44581046	0.00113382	0.000561422	2.01954	0.0434317	0.00051985	0.000761072	0.68305	0.494576
rs5764592	22	44581403	0.000307139	0.000760058	0.4041	0.686139	-0.000960934	0.00103031	-0.932668	0.350992
rs139136	22	44584158	-0.000215662	0.00115697	-0.186403	0.852129	-0.00106871	0.00156852	-0.68135	0.495651
rs4998295	22	44585958	0.000922214	0.000457784	2.01452	0.0439562	0.000841491	0.000620498	1.35615	0.175052
rs2272942	22	44586522	-0.000177641	0.000446748	-0.397632	0.690902	0.000990285	0.00060568	1.635	0.10205
rs139147	22	44593624	-0.000299581	0.000522927	-0.572893	0.566718	-0.00190066	0.00070887	-2.68125	0.00733506
rs139149	22	44594135	-0.000976899	0.000810335	-1.20555	0.227992	0.000619232	0.0010987	0.563602	0.573025
rs139153	22	44595439	-0.00030709	0.000523815	-0.586257	0.557703	-0.00186264	0.000710121	-2.62299	0.00871669
rs139166	22	44598606	-0.000569299	0.000443126	-1.28473	0.198886	0.000123348	0.000600936	0.20526	0.837369
rs139168	22	44599258	0.000208404	0.000428383	0.48649	0.62662	-0.000563859	0.000580639	-0.9711	0.331499
Affx-52337358	22	44602172	-0.000776381	0.000618482	-1.2553	0.20937	0.000456146	0.000838965	0.5437	0.586648
rs139189	22	44603684	0.000870585	0.000594407	1.46463	0.143024	0.000744919	0.000805979	0.92424	0.355362
rs139206	22	44609159	-0.000290163	0.000487392	-0.595338	0.551618	-0.000327114	0.00066083	-0.495005	0.620597
rs9614378	22	44625419	2.96e-05	0.000526488	0.0561836	0.955196	-0.000504141	0.000714525	-0.705562	0.480461
rs74620040	22	44625800	0.000557808	0.000788752	0.707204	0.47944	-0.000721477	0.00106937	-0.674674	0.499883
rs117073572	22	44633619	-0.000833959	0.00118365	-0.704567	0.48108	0.000576984	0.0016045	0.359604	0.719144
rs1043669	22	44640134	-0.000335674	0.000643082	-0.521977	0.601687	-0.000619798	0.000871879	-0.710876	0.477161
rs3788609	22	44641624	0.000258753	0.000504406	0.512986	0.607961	0.000680977	0.000683815	0.99585	0.319324
rs9626137	22	44643161	-1.32e-05	0.000819919	-0.0160564	0.987189	0.000244079	0.00111161	0.219573	0.826204
rs41278857	22	44643912	0.000255879	0.000990342	0.258375	0.796118	-0.00199934	0.00134255	-1.48921	0.136432
rs9614402	22	44645332	-3.27e-06	0.000715878	-0.00456961	0.996354	-7.16e-05	0.000970598	-0.0737712	0.941193
rs6006707	22	44645447	0.000825095	0.00139962	0.589514	0.555517	0.00193479	0.00189708	1.01988	0.307787
rs16990705	22	44645692	0.000518194	0.000779535	0.664747	0.506213	-0.000729262	0.00105679	-0.690075	0.490147
rs5764148	22	44646119	0.000666402	0.00140137	0.475536	0.634406	0.0012324	0.00189971	0.648728	0.516515
rs9614407	22	44648093	3.62e-05	0.000715978	0.0505953	0.959648	-3.11e-06	0.00097088	-0.00319844	0.997448
rs16991714	22	44649665	0.00141262	0.0012128	1.16475	0.244121	0.00114262	0.00164461	0.694764	0.487204
rs77782627	22	44653054	-0.000597422	0.00116649	-0.512153	0.608544	0.00204559	0.00158156	1.2934	0.195872
rs117549213	22	44654646	-0.000273295	0.00194934	-0.140198	0.888503	-0.00222497	0.00264165	-0.842265	0.39964
rs135440	22	44654739	-0.000713362	0.000688885	-1.03553	0.300422	0.000801833	0.000934017	0.858478	0.390629
rs135427	22	44657628	1.92e-05	0.000457258	0.0419717	0.966521	0.000588782	0.000619879	0.949834	0.342197
rs135425	22	44658268	0.000366801	0.000500008	0.733591	0.463198	-0.000985054	0.000677836	-1.45323	0.14616
rs75405160	22	44660937	0.00113029	0.00111705	1.01186	0.311606	0.0025463	0.00151411	1.68171	0.0926262
rs4823210	22	44662621	0.00189112	0.000741698	2.54971	0.0107817	0.00121938	0.00100534	1.21291	0.225164
rs117833833	22	44663209	-0.00187385	0.00129862	-1.44295	0.149035	-0.00016744	0.00176066	-0.0951011	0.924235
rs112151230	22	44664764	-0.00115147	0.00107165	-1.07448	0.282607	-0.00127973	0.00145267	-0.88095	0.378345
rs135420	22	44664866	0.000171609	0.000441577	0.388627	0.697553	-0.000315878	0.000598533	-0.527754	0.597671
rs135400	22	44677081	-0.000238471	0.000428483	-0.556546	0.577838	0.000442531	0.000580787	0.761951	0.44609
rs62226816	22	44681317	0.00185541	0.00148581	1.24875	0.211759	0.00337546	0.00201533	1.6749	0.0939557
rs135388	22	44681612	-0.000445734	0.000441845	-1.0088	0.31307	-0.0013831	0.000598971	-2.30913	0.0209368
rs76877800	22	44682737	0.000521918	0.00153795	0.33936	0.734339	0.0017277	0.00208494	0.828658	0.407299
rs75196408	22	44686967	0.000899843	0.00169655	0.530396	0.595838	0.00138259	0.00229981	0.601174	0.547724
rs73165813	22	44687571	-0.000241163	0.00106064	-0.227375	0.820132	-0.00295273	0.00143821	-2.05306	0.0400679
rs9614226	22	44688150	0.000411695	0.000953729	0.431669	0.665982	-0.001327	0.00129345	-1.02594	0.304921
rs7510604	22	44689290	-0.000307842	0.000536973	-0.573292	0.566447	0.000722388	0.00072793	0.992386	0.32101
rs73165817	22	44691640	6.31e-05	0.00057908	0.108955	0.913238	-0.000434631	0.000785078	-0.553614	0.579843
rs11912676	22	44693518	0.00183257	0.0008762	2.09149	0.0364847	0.00250306	0.00118853	2.106	0.0352048
rs3935378	22	44695088	0.000186988	0.000426045	0.438894	0.660739	0.000721124	0.000577544	1.2486	0.211811
rs12160824	22	44695199	0.00176841	0.00169048	1.0461	0.295516	-0.000874806	0.002292	-0.381678	0.702701
rs6519834	22	44697742	0.000211628	0.0004363	0.485052	0.62764	-0.000752233	0.000591469	-1.2718	0.203443
rs7410637	22	44699433	0.000177421	0.000536734	0.330557	0.74098	0.00095491	0.000727519	1.31256	0.189333
rs3935524	22	44700267	0.000220448	0.00161782	0.136262	0.891614	-0.00342994	0.00219409	-1.56327	0.117991
rs7511306	22	44700587	-0.000138698	0.000519653	-0.266904	0.789543	-0.000862825	0.000704518	-1.2247	0.220688
rs7511423	22	44701372	0.00171433	0.00132841	1.29051	0.196876	1.36e-05	0.00180126	0.00755693	0.993971
rs12162979	22	44701693	-0.00174274	0.000805431	-2.16374	0.0304854	0.000799251	0.0010919	0.731984	0.464179
rs9614436	22	44703502	-0.000122269	0.00045547	-0.268446	0.788356	-0.000521957	0.000617465	-0.845322	0.397932
rs113078976	22	44703893	-0.000187699	0.00103867	-0.180711	0.856594	0.00177868	0.00140798	1.26328	0.206488
rs7290560	22	44705240	0.000964968	0.000816564	1.18174	0.237309	0.00210669	0.0011067	1.90359	0.0569651
rs117475466	22	44706649	0.00147625	0.00194986	0.757106	0.448987	0.00252234	0.00264356	0.954145	0.340011
rs6519840	22	44707716	-3e-05	0.000487116	-0.0616804	0.950817	8.11e-05	0.000660303	0.122881	0.902202
rs34014753	22	44709754	-0.000568211	0.000881633	-0.644499	0.519253	0.00175485	0.00119534	1.46808	0.142084
rs1130274	22	44710758	-0.000287594	0.00042687	-0.673728	0.500485	0.000855733	0.000578705	1.4787	0.139221
rs78801892	22	44710984	-0.00129225	0.000727912	-1.77528	0.0758521	0.000894845	0.000987343	0.906316	0.364769
rs73888999	22	44714544	6.28e-05	0.000578497	0.108511	0.91359	0.000186498	0.000784087	0.237854	0.811995
rs68062760	22	44715032	0.00085249	0.000957363	0.890456	0.373222	-0.000290461	0.00129808	-0.223762	0.822943
rs73434511	22	44715824	0.000611778	0.000602631	1.01518	0.310022	-0.00024594	0.000817145	-0.300975	0.763434
rs116806648	22	44717751	0.00257704	0.00126628	2.03512	0.0418397	0.000955403	0.00171619	0.556701	0.577732
rs73890924	22	44718472	-0.00154564	0.000548522	-2.81782	0.00483547	0.00124085	0.000743513	1.66891	0.0951366
rs4084329	22	44720583	-0.00101315	0.000504031	-2.01009	0.0444221	0.000915199	0.000683391	1.3392	0.180506
rs75073425	22	44721664	-0.00155128	0.000589498	-2.63153	0.00850054	0.000444295	0.000799025	0.556046	0.57818
rs113135690	22	44722542	-0.00267038	0.000916734	-2.91292	0.00358089	0.00140972	0.00124293	1.13419	0.256715
rs34420568	22	44723271	-0.000340126	0.000432802	-0.785869	0.431945	-0.000304407	0.000586965	-0.518611	0.604032
rs62228577	22	44725343	0.000579261	0.000472879	1.22497	0.220588	-0.000945562	0.000641079	-1.47495	0.140226
rs117032738	22	44734901	0.00159166	0.00118394	1.34438	0.178828	4.84e-05	0.00160563	0.0301716	0.97593
rs9626539	22	44737788	6.25e-05	0.000708982	0.0881009	0.929797	-0.00234926	0.000961084	-2.44438	0.0145107
rs77366722	22	44738402	-0.00179063	0.0016977	-1.05474	0.291546	-0.00394621	0.00230112	-1.7149	0.086364
rs6519897	22	44738406	0.000339534	0.000515765	0.65831	0.510339	-0.000523743	0.000699148	-0.749117	0.453788
rs9614965	22	44739132	0.000517445	0.00122644	0.421907	0.673093	0.000591569	0.00166269	0.355791	0.721997
rs79767052	22	44739706	0.00100233	0.00141967	0.70603	0.48017	6.59e-05	0.00192478	0.0342427	0.972684
rs74464138	22	44740415	-0.00138923	0.0012146	-1.14378	0.252716	-0.00266516	0.00164739	-1.61781	0.105704
rs10775786	22	44740724	-0.000249898	0.000450521	-0.554687	0.579109	-0.000835336	0.000610777	-1.36766	0.17142
rs75883015	22	44742005	0.00204968	0.00139945	1.46464	0.143021	0.000240088	0.00189682	0.126574	0.899278
rs79111313	22	44742796	-0.000644536	0.00120771	-0.533686	0.593559	-0.000734476	0.00163754	-0.448523	0.653776
rs5764966	22	44744315	0.000768142	0.000483046	1.5902	0.11179	-0.000849558	0.000654493	-1.29804	0.194275
rs7284718	22	44744453	-0.000352288	0.000483251	-0.728995	0.466005	7.74e-06	0.000655092	0.0118125	0.990575
rs949441	22	44744884	-0.000148324	0.000534314	-0.277598	0.781322	-0.000402896	0.000724499	-0.556103	0.578141
rs116925001	22	44745765	0.000806506	0.00167068	0.482741	0.62928	-0.00200065	0.00226461	-0.883445	0.376997
rs77866744	22	44745963	0.00111742	0.00138918	0.804377	0.42118	0.000374901	0.00188337	0.199058	0.842217
rs7289501	22	44746729	-0.00110262	0.00063743	-1.72979	0.083669	0.00119936	0.000864064	1.38805	0.165124
rs743864	22	44747100	-0.000167726	0.000475995	-0.35237	0.724561	0.000158503	0.000645227	0.245654	0.80595
rs8137546	22	44751105	-0.00020083	0.000450698	-0.445597	0.655889	0.000244014	0.000611033	0.399346	0.689639
rs5764718	22	44751158	-0.000218232	0.000480814	-0.45388	0.649915	0.000959213	0.000651853	1.47152	0.141152
rs1974462	22	44752950	-0.000793916	0.00063105	-1.25809	0.208361	0.00264235	0.00085554	3.08851	0.0020118
rs7288379	22	44753219	0.000111247	0.000509717	0.218252	0.827233	8.01e-05	0.000690868	0.115888	0.907741
Affx-36568747	22	44754168	2.58e-05	0.000998188	0.0258157	0.979404	-0.00278947	0.00135309	-2.06156	0.0392507
rs71330746	22	44754444	-0.000484054	0.00108942	-0.444323	0.65681	-0.00244152	0.0014764	-1.65369	0.0981909
rs11705079	22	44754963	4.68e-05	0.000601462	0.0777569	0.938021	-0.000584847	0.000815513	-0.717152	0.473281
rs1319067	22	44756803	-3.51e-06	0.000653724	-0.00536951	0.995716	-1.54e-05	0.000886641	-0.0173557	0.986153
rs9614538	22	44757439	0.00058365	0.000445118	1.31122	0.189783	0.000938838	0.00060353	1.55558	0.11981
rs76498283	22	44758421	0.00154423	0.000985478	1.56699	0.117119	0.00374489	0.00133586	2.80335	0.00505787
rs112443612	22	44758515	0.000278445	0.00109677	0.253877	0.799591	-0.000973405	0.0014871	-0.654566	0.512747
rs9614823	22	44759519	-0.000460719	0.000454024	-1.01475	0.310228	-0.000527412	0.000615432	-0.85698	0.391457
rs8138173	22	44760039	-3.68e-05	0.000554279	-0.0663587	0.947092	0.000134136	0.000751375	0.178521	0.858314
rs9614830	22	44760732	0.00107995	0.000491531	2.19712	0.0280128	0.00078489	0.000666657	1.17735	0.239056
rs1557553	22	44760984	-0.00107391	0.000749712	-1.43243	0.152021	0.000649864	0.00101694	0.639037	0.522799
rs58662916	22	44761314	-0.000542384	0.00115203	-0.470809	0.637777	-0.00111369	0.00156207	-0.71296	0.475871
rs5765809	22	44761797	-0.00015055	0.000441635	-0.340893	0.733185	0.00111249	0.000598841	1.85773	0.0632082
rs117880336	22	44762021	0.000944767	0.00157699	0.599094	0.549111	-0.00194637	0.00213681	-0.910874	0.362363
rs59632281	22	44762762	-0.000981553	0.000499641	-1.96451	0.0494714	-0.00130183	0.000677481	-1.92157	0.0546607
rs1557554	22	44763277	0.000453021	0.000438474	1.03318	0.301522	0.000864182	0.000594345	1.45401	0.145945
rs5764921	22	44763352	0.00148687	0.000541754	2.74455	0.0060597	0.00112299	0.000734434	1.52906	0.126251
rs116950775	22	44764343	0.000892736	0.0011086	0.805286	0.420656	0.00363902	0.00150351	2.42034	0.0155065
rs17509283	22	44765694	-5.27e-06	0.000597348	-0.00881978	0.992963	0.0011522	0.000810135	1.42223	0.15496
rs34715260	22	44767582	0.000679127	0.000444347	1.52837	0.126422	0.000598672	0.000602304	0.99397	0.320238
rs79010645	22	44772899	-0.000346628	0.00120736	-0.287095	0.77404	-0.00295471	0.00163714	-1.8048	0.0711073
rs5765907	22	44775695	-0.000924008	0.000501963	-1.84079	0.0656534	-0.000181682	0.000680602	-0.266943	0.789513
rs135898	22	44778329	-0.000261684	0.000535808	-0.488391	0.625273	0.000255798	0.000726346	0.352171	0.72471
rs4426	22	44778354	0.000833599	0.000451487	1.84634	0.0648437	0.000783728	0.000612045	1.28051	0.200368
rs1041890	22	44779501	-0.000222954	0.000950099	-0.234663	0.81447	-0.00124596	0.00128845	-0.967021	0.333534
rs117429554	22	44780843	0.000489878	0.00151975	0.32234	0.747195	0.000757604	0.00206033	0.36771	0.713089
rs19985	22	44783779	-8.54e-05	0.000427015	-0.199946	0.841523	0.000342989	0.000578815	0.592571	0.553469
rs5766063	22	44788913	4.19e-05	0.000435465	0.0962501	0.923322	0.000239602	0.000590304	0.405895	0.68482
rs2187828	22	44790471	-0.00368103	0.00209366	-1.75818	0.0787174	-0.00192005	0.00283815	-0.676516	0.498714
rs2071820	22	44791807	-0.000714996	0.000516501	-1.38431	0.166265	0.000481325	0.000700349	0.687265	0.491917
rs117822775	22	44793300	0.000452347	0.0015538	0.291122	0.770958	0.00436331	0.00210642	2.07144	0.0383188
rs35303846	22	44796136	-0.000593932	0.000584809	-1.0156	0.309821	0.000750292	0.000792817	0.946362	0.343965
rs713888	22	44797723	0.000408846	0.000727113	0.562287	0.573921	-0.000611182	0.000985995	-0.619863	0.535348
rs35021654	22	44799094	0.000239276	0.00044641	0.536001	0.591958	0.000446017	0.000605257	0.736905	0.461181
rs9614595	22	44800640	0.000350867	0.00080961	0.433378	0.664741	-0.000103208	0.00109752	-0.0940373	0.92508
rs135921	22	44804192	0.000811828	0.000785236	1.03386	0.3012	-0.000217707	0.0010642	-0.204573	0.837906
rs34555849	22	44804565	-0.000593205	0.0006322	-0.938319	0.348081	-7.44e-05	0.00085698	-0.0867686	0.930856
rs79220932	22	44804977	8.78e-05	0.000765223	0.114707	0.908677	-0.00140348	0.00103727	-1.35305	0.176042
rs5766269	22	44805830	0.000422028	0.000529988	0.796297	0.42586	0.000161538	0.000718404	0.224856	0.822091
rs62230174	22	44814388	0.000393076	0.000752042	0.522679	0.601198	0.000608853	0.00101979	0.597035	0.550484
rs135957	22	44817955	5.34e-05	0.00048996	0.109038	0.913172	-0.000931909	0.000664048	-1.40338	0.160506
rs12484843	22	44818900	0.000538022	0.000464724	1.15772	0.246978	8.31e-05	0.000629993	0.131854	0.8951
rs5766499	22	44823095	-0.00092083	0.000452754	-2.03384	0.0419684	-0.000347038	0.000613839	-0.565356	0.571832
rs4823282	22	44823127	0.000805606	0.000457744	1.75995	0.0784172	-9.18e-05	0.000620682	-0.14793	0.882398
rs2027858	22	44823445	8.49e-05	0.000460155	0.184409	0.853693	0.000534396	0.000623718	0.856791	0.391561
rs115020852	22	44826561	-0.000334593	0.00165603	-0.202045	0.839882	-0.000976903	0.00224519	-0.43511	0.663483
rs79354586	22	44827204	0.00164058	0.00182619	0.898363	0.368993	0.00110376	0.002475	0.445965	0.655623
rs737724	22	44833082	-0.000960598	0.000496254	-1.9357	0.0529055	-0.000282094	0.000672824	-0.419268	0.67502
rs4430	22	44833455	0.000132713	0.000447845	0.296337	0.766973	-0.000210076	0.000607156	-0.346	0.729343
rs58198963	22	44833655	0.00104613	0.00112797	0.927441	0.353698	-0.000472776	0.00152919	-0.309168	0.757194
rs8139046	22	44834394	0.000874367	0.00112869	0.774676	0.438532	-0.000417455	0.00153022	-0.272808	0.785001
rs133828	22	44835978	0.000109306	0.00048136	0.227077	0.820364	0.000162031	0.000652567	0.248298	0.803904
rs2349250	22	44836301	-0.000335892	0.000497737	-0.67484	0.499778	-8.38e-06	0.000674883	-0.0124168	0.990093
rs2252291	22	44838469	0.00026174	0.000426519	0.613667	0.539436	-8.43e-05	0.000578488	-0.145738	0.884129
rs114370433	22	44840030	0.0014766	0.00158336	0.932574	0.35104	0.00402524	0.0021468	1.875	0.0607939
rs133799	22	44841560	-0.000301141	0.000430389	-0.699696	0.484118	0.000161947	0.000583426	0.277579	0.781336
rs117771526	22	44843171	0.00239755	0.00157642	1.52089	0.128289	0.00225817	0.00213749	1.05646	0.290759
rs133777	22	44844922	-0.000218794	0.000429631	-0.50926	0.61057	0.000433367	0.000582385	0.744124	0.456802
rs7284535	22	44848451	-0.000403907	0.00203418	-0.19856	0.842607	-0.000939753	0.00275733	-0.34082	0.73324
rs133758	22	44848782	-0.000677436	0.000517319	-1.30951	0.190362	0.000260996	0.000701243	0.372191	0.709751
rs5764754	22	44855856	0.00030014	0.000531441	0.564766	0.572233	0.000968845	0.000720355	1.34495	0.178641
rs57003878	22	44856378	-0.000259344	0.000505039	-0.513514	0.607592	-0.000407545	0.000684793	-0.595136	0.551753
rs113256751	22	44862071	-0.00223022	0.00105755	-2.10886	0.0349576	-0.00067362	0.00143409	-0.46972	0.638556
rs8136951	22	44869030	-0.00517237	0.00206365	-2.50642	0.0121966	0.000934511	0.00279906	0.333866	0.738481
rs117843471	22	44875600	0.00104201	0.00103889	1.00301	0.315858	0.00300901	0.00140856	2.13623	0.0326614
rs113566763	22	44875708	0.000721941	0.000909817	0.793502	0.427486	0.000365308	0.00123313	0.296244	0.767044
rs74279820	22	44875959	0.00106824	0.000939742	1.13673	0.255651	6.69e-05	0.001274	0.0524929	0.958136
rs5765595	22	44879762	-3.87e-05	0.000477024	-0.0810696	0.935387	0.000597754	0.000646623	0.924424	0.355267
rs6006809	22	44886297	-0.000566493	0.00098398	-0.575716	0.564808	0.00100929	0.00133412	0.756517	0.44934
rs62231468	22	44888397	0.000773437	0.00103187	0.749546	0.453529	-0.000383916	0.00139879	-0.274464	0.783728
rs117097273	22	44891910	-0.000974589	0.000835143	-1.16697	0.243222	0.000806208	0.00113308	0.711521	0.476762
rs131159	22	44891940	0.000172112	0.000433707	0.396839	0.691486	-0.000271188	0.000588043	-0.461171	0.644676
rs5765690	22	44894913	0.00132253	0.000683463	1.93504	0.0529867	-0.000125752	0.000926388	-0.135745	0.892023
rs73169708	22	44903465	0.000784418	0.00106586	0.735946	0.461764	-0.00312131	0.00144469	-2.16054	0.030732
rs131175	22	44915391	0.000675612	0.00113729	0.594052	0.552478	-0.00215601	0.00154119	-1.39892	0.161837
rs5765730	22	44922455	0.000237243	0.000869355	0.272895	0.784934	-0.00058173	0.00117831	-0.493697	0.62152
rs12157321	22	44923076	0.00038028	0.00196536	0.193491	0.846575	0.000361534	0.00266289	0.135768	0.892005
rs4823336	22	44926003	-0.000259737	0.000430958	-0.602697	0.546711	0.000616833	0.000584297	1.05568	0.291113
rs11703978	22	44926403	0.000444511	0.000956423	0.464764	0.642101	-0.00110398	0.00129642	-0.851557	0.394461
rs4823237	22	44926599	0.000370289	0.000427264	0.86665	0.386134	-0.000609749	0.000579192	-1.05276	0.292453
rs75649902	22	44927809	0.000471463	0.00120752	0.390439	0.696212	-7.16e-05	0.00163698	-0.0437612	0.965095
rs5765764	22	44928276	-0.000876888	0.000427428	-2.05154	0.0402148	0.000293871	0.000579305	0.507283	0.611957
rs7290045	22	44931592	0.000769415	0.000441927	1.74104	0.0816769	-0.000274563	0.000599154	-0.458252	0.646772
rs62228389	22	44932250	-2.58e-05	0.00124102	-0.0207855	0.983417	0.000558436	0.00168206	0.331995	0.739893
rs2076091	22	44933382	-0.000943354	0.000460893	-2.0468	0.040679	0.000598646	0.00062494	0.957925	0.338101
rs117175668	22	44936055	0.000598732	0.00110456	0.542056	0.58778	-0.00172899	0.00149739	-1.15467	0.248227
rs58897724	22	44937441	0.0006018	0.000455086	1.32239	0.18604	-0.000941941	0.000616728	-1.52732	0.126682
rs9626483	22	44937711	0.000394463	0.000846517	0.465983	0.641228	0.00176741	0.00114797	1.53959	0.123661
rs11703433	22	44942000	0.000742417	0.000941948	0.788172	0.430597	-0.00100461	0.00127674	-0.786852	0.431369
Affx-36568938	22	44943014	-0.000244638	0.000442682	-0.552626	0.58052	-0.000513538	0.000600152	-0.855679	0.392176
rs2349628	22	44947908	0.000228976	0.000427939	0.535068	0.592603	-0.000729864	0.00058004	-1.2583	0.208284
rs67036054	22	44957948	0.000826105	0.000818739	1.009	0.312977	-0.000583062	0.00111037	-0.525107	0.599509
rs138592	22	44965113	-0.000266491	0.000589217	-0.452279	0.651068	-0.00142761	0.000799108	-1.7865	0.0740189
rs10427772	22	44965364	-0.000581962	0.000718876	-0.809545	0.418202	0.00197545	0.000974514	2.02711	0.0426521
rs138596	22	44967767	-0.000554791	0.000464962	-1.1932	0.232794	-0.000398012	0.000630248	-0.631517	0.527703
rs117423893	22	44970914	0.00186626	0.00107615	1.7342	0.0828827	0.00345536	0.00145959	2.36735	0.0179165
rs742195	22	44974738	-0.000433889	0.000426844	-1.0165	0.30939	0.000784463	0.000578795	1.35534	0.175311
rs138601	22	44975213	0.000239402	0.000429117	0.557894	0.576917	-0.000187046	0.000581754	-0.321521	0.747816
rs76834294	22	44979441	-0.00190367	0.00163073	-1.16738	0.243059	0.000229832	0.0022096	0.104015	0.917157
rs138615	22	44980840	0.000927692	0.000467172	1.98576	0.0470609	7.33e-05	0.00063329	0.115688	0.9079
rs16992543	22	44986013	0.0013427	0.000842205	1.59427	0.110877	0.0027785	0.00114183	2.43337	0.0149597
rs138628	22	44988209	-0.000473519	0.000428062	-1.10619	0.268645	-0.000865931	0.000580473	-1.49177	0.135761
rs62228436	22	44992815	-0.000127258	0.00140928	-0.0903003	0.928049	-0.00346739	0.0019106	-1.81482	0.0695529
rs5764932	22	44994468	0.000748585	0.000466987	1.60301	0.108933	0.000433288	0.000633043	0.684453	0.49369
rs9614827	22	44996319	0.000527848	0.000706641	0.746982	0.455075	0.000899247	0.000957447	0.939214	0.347622
rs9306482	22	44996472	-0.00081591	0.000427535	-1.9084	0.05634	-0.000430933	0.000579565	-0.743545	0.457152
rs57455090	22	44997169	0.000881365	0.000550275	1.60168	0.109227	-0.000114435	0.000745718	-0.153457	0.878038
rs62228440	22	44998325	0.00102599	0.000861124	1.19145	0.233479	0.00208979	0.00116723	1.79038	0.0733938
rs6007204	22	45001390	-0.000691136	0.000436346	-1.58392	0.113213	-0.000545987	0.000591481	-0.923085	0.355964
rs41278881	22	45002492	-0.000196753	0.000695196	-0.283017	0.777164	-0.000591278	0.000942205	-0.627547	0.530301
rs73171550	22	45004364	-0.000879634	0.00126162	-0.697228	0.485661	-0.00241724	0.00171111	-1.41268	0.157752
rs12157859	22	45007563	1.04e-05	0.000460598	0.0225021	0.982047	-0.00024655	0.000624507	-0.394791	0.692997
rs2179246	22	45009229	-0.00142963	0.00103539	-1.38076	0.167353	-0.00400227	0.00140332	-2.852	0.00434478
rs78745626	22	45011401	-0.000174078	0.00192449	-0.0904543	0.927926	0.000156606	0.00260941	0.0600158	0.952143
rs9614840	22	45012097	0.000389036	0.000468747	0.829948	0.406569	-0.000229104	0.000635422	-0.360555	0.718433
rs9614846	22	45014765	0.00041035	0.000837105	0.490201	0.623992	0.000165749	0.00113475	0.146066	0.883869
rs6007216	22	45017735	-0.000566667	0.000524591	-1.08021	0.280051	-0.000287936	0.000711612	-0.404625	0.685753
rs11912719	22	45020588	0.00103319	0.00101479	1.01813	0.308616	0.00214437	0.00137514	1.55938	0.118908
rs11913756	22	45020748	0.00114082	0.000702134	1.62479	0.104209	0.00159011	0.000951546	1.67108	0.0947076
rs8136940	22	45021847	0.000838255	0.000908271	0.922913	0.356053	0.00105883	0.00123123	0.859972	0.389805
rs117228312	22	45024282	0.00323248	0.00178325	1.81269	0.0698805	0.00358345	0.00241743	1.48234	0.138251
rs76517518	22	45025635	-0.000340583	0.000906476	-0.375723	0.707123	0.000839904	0.00122879	0.683521	0.494279
rs6007220	22	45026504	0.000727236	0.00074224	0.979786	0.327193	0.00109727	0.00100591	1.09082	0.275355
rs12167325	22	45034600	0.000731756	0.00107655	0.679726	0.496679	0.00152784	0.00145946	1.04685	0.29517
rs743989	22	45035629	0.000632111	0.00102783	0.614996	0.538558	0.000320648	0.00139373	0.230065	0.818042
rs9614859	22	45040298	-0.000121398	0.000739473	-0.164168	0.869599	0.00088567	0.00100228	0.883659	0.376881
rs136884	22	45041675	9.56e-05	0.000428035	0.223248	0.823343	-0.000146454	0.00058036	-0.25235	0.800771
rs6007232	22	45046319	-8.85e-05	0.0010823	-0.0818007	0.934805	0.00108433	0.00146722	0.739037	0.459885
rs136899	22	45048253	3.28e-05	0.000647927	0.0506835	0.959578	0.0014253	0.000878204	1.62297	0.104596
rs34319645	22	45051377	0.00023603	0.000492787	0.47897	0.63196	-3.77e-05	0.000668109	-0.0564169	0.95501
rs4823359	22	45053586	-0.000890791	0.000791891	-1.12489	0.260636	0.00050064	0.00107367	0.466287	0.64101
rs67551226	22	45056757	0.000710604	0.00109472	0.649121	0.516261	0.000484392	0.00148382	0.32645	0.744085
rs4508	22	45058431	-0.000516057	0.000443819	-1.16276	0.244926	-0.000226994	0.000601578	-0.377331	0.705928
rs7289252	22	45063495	-0.000661564	0.000512637	-1.29051	0.196874	0.000638641	0.000694885	0.91906	0.358065
rs5765890	22	45065544	-0.00039502	0.000501958	-0.786958	0.431307	0.000981945	0.000680481	1.44302	0.149017
rs6006845	22	45066035	-0.000274987	0.000427872	-0.642686	0.520428	0.000590772	0.000580003	1.01857	0.30841
rs136913	22	45066418	0.000285403	0.00042875	0.665663	0.505627	0.00025014	0.000581471	0.430184	0.667062
rs73416538	22	45067165	0.000410699	0.000705506	0.582133	0.560477	-0.000203533	0.000956544	-0.21278	0.831499
rs9614870	22	45069410	-0.00138319	0.000777145	-1.77984	0.0751032	-0.000109696	0.00105362	-0.104113	0.91708
rs79507698	22	45073039	0.00155689	0.00109262	1.42492	0.154182	0.000897002	0.00148115	0.605612	0.544773
rs763212	22	45073575	-0.000584129	0.000776825	-0.751944	0.452086	0.000706319	0.00105316	0.670669	0.502432
rs117587153	22	45075116	0.000777688	0.0017383	0.447384	0.654598	0.00109427	0.00235749	0.464167	0.642529
rs763213	22	45075738	-0.000206833	0.000442719	-0.467188	0.640366	0.000429943	0.000600288	0.716228	0.473851
rs7291805	22	45080638	0.000220968	0.000427599	0.516765	0.605321	-0.000625041	0.00057974	-1.07814	0.280973
rs5765901	22	45080755	0.000106476	0.000450984	0.236098	0.813357	-0.000116669	0.000611382	-0.190829	0.84866
rs41515447	22	45081330	-0.0010217	0.0008697	-1.17477	0.240087	-4.9e-05	0.00117932	-0.0415288	0.966874
rs28460735	22	45082168	-0.000674743	0.000861071	-0.78361	0.43327	0.000251413	0.00116819	0.215216	0.829599
rs7285102	22	45083619	-0.00103894	0.00161384	-0.643768	0.519726	-0.0021933	0.0021887	-1.0021	0.316295
rs6007243	22	45085018	1.08e-06	0.000432151	0.00250154	0.998004	0.00051129	0.000585777	0.87284	0.382751
rs1005518	22	45085284	-5.01e-06	0.000514144	-0.00974475	0.992225	0.000397756	0.000696906	0.570745	0.568173
rs12169466	22	45088880	0.00146351	0.00145001	1.00931	0.312827	0.000516244	0.00196552	0.262651	0.79282
rs4823364	22	45090008	0.000252237	0.000427755	0.589677	0.555408	-0.000676026	0.000579849	-1.16587	0.243669
rs74666121	22	45091748	0.00185202	0.00149731	1.2369	0.216127	0.000162891	0.00203012	0.0802371	0.936049
rs929113	22	45092400	-0.00174522	0.00140479	-1.24233	0.214115	0.00056598	0.00190426	0.297218	0.7663
rs62228460	22	45093175	-0.00240518	0.00185519	-1.29646	0.194818	-0.00417744	0.0025158	-1.66048	0.0968185
rs5765912	22	45094393	0.000686084	0.000722142	0.950068	0.342078	0.000591377	0.000979204	0.603936	0.545886
rs73891741	22	45095261	2.01e-05	0.000656041	0.0306036	0.975586	1.84e-05	0.000889442	0.0206751	0.983505
rs74958718	22	45095466	0.00256757	0.00156276	1.64298	0.100389	0.00218718	0.00211825	1.03254	0.301819
rs9614882	22	45095527	-0.000437213	0.000826445	-0.529028	0.596786	0.00120079	0.00112038	1.07177	0.283823
rs57924644	22	45099466	-0.00192477	0.000941754	-2.04381	0.0409728	-0.000635364	0.00127669	-0.497666	0.61872
rs5765916	22	45099826	-0.00047222	0.00046862	-1.00768	0.313608	0.000517382	0.000635465	0.814178	0.415544
rs78055084	22	45099854	-0.00123987	0.000845953	-1.46565	0.142746	-0.00134419	0.00114679	-1.17213	0.241146
rs79888845	22	45110732	5.5e-05	0.000782761	0.0703116	0.943946	0.000837423	0.0010611	0.789201	0.429995
rs1077165	22	45110765	0.000787186	0.000665504	1.18284	0.236873	0.00143514	0.000902579	1.59004	0.111826
rs75115283	22	45111398	0.00419718	0.00196404	2.13701	0.0325977	0.00233584	0.0026625	0.877311	0.380319
rs12170561	22	45112276	-0.000581764	0.000913856	-0.636604	0.524383	0.0012103	0.00123874	0.977037	0.328551
rs9614563	22	45114672	0.00151832	0.00209884	0.723407	0.46943	0.000774539	0.00284553	0.272195	0.785472
rs9614888	22	45115000	-0.000283515	0.00112603	-0.251782	0.801209	-0.000811048	0.00152637	-0.531357	0.595171
rs5765931	22	45115757	0.000237638	0.000445605	0.533293	0.593831	0.000633437	0.00060408	1.0486	0.294364
rs6006856	22	45116494	-0.000969427	0.000574945	-1.68612	0.0917734	-1.86e-05	0.000779286	-0.0239062	0.980927
rs73173636	22	45117395	-0.000381995	0.00143268	-0.26663	0.789754	-0.000251791	0.00194246	-0.129625	0.896863
rs763217	22	45117594	-8.28e-06	0.000431324	-0.0191857	0.984693	0.000703591	0.000584731	1.20327	0.228872
rs4823250	22	45118624	0.000240249	0.000612	0.392564	0.694642	0.000253965	0.000829597	0.306131	0.759505
rs5765942	22	45123503	-0.000225211	0.000582477	-0.386644	0.69902	0.00093909	0.000789571	1.18937	0.234296
rs16992699	22	45123746	0.00177751	0.00142274	1.24935	0.211537	0.00130199	0.0019284	0.675163	0.499573
rs3761482	22	45124895	-0.0001178	0.000476313	-0.247317	0.804663	0.000551552	0.000645609	0.854313	0.392932
rs73173644	22	45125680	-0.000552657	0.00115616	-0.47801	0.632644	0.000427139	0.0015672	0.272549	0.7852
rs75258050	22	45125832	0.000441533	0.00152777	0.289004	0.772578	0.000449131	0.00207057	0.216911	0.828278
rs114217172	22	45131360	-0.00216935	0.00144128	-1.50515	0.132286	-0.0007461	0.00195416	-0.3818	0.70261
rs132409	22	45132491	0.00034562	0.00047214	0.732028	0.464152	-0.000550819	0.000639999	-0.860656	0.389428
rs36082900	22	45132687	0.000185143	0.000897914	0.206192	0.836641	0.00049245	0.00121732	0.404536	0.685819
rs3213550	22	45133340	-0.000194343	0.000732769	-0.265218	0.790842	-0.000104203	0.000993555	-0.104879	0.916472
rs132410	22	45134197	-0.00033454	0.000470336	-0.711278	0.476913	0.000604116	0.00063753	0.947588	0.34334
rs16992738	22	45134339	-0.000230076	0.000653086	-0.352291	0.72462	0.000204893	0.000885248	0.231452	0.816964
rs117339841	22	45139569	0.000344426	0.00206502	0.166791	0.867535	-0.0027683	0.00279995	-0.988696	0.322813
rs78847506	22	45140077	0.000523774	0.000833875	0.628121	0.529925	2.61e-05	0.00113042	0.0231172	0.981557
rs59408808	22	45141306	-0.000350891	0.0011662	-0.300884	0.763503	-0.0014728	0.00158082	-0.931665	0.351511
rs9614899	22	45144106	-3.7e-05	0.000476165	-0.0776202	0.93813	0.000620218	0.000645642	0.960622	0.336743
rs116056464	22	45144268	0.00212272	0.00122126	1.73814	0.0821871	0.0012114	0.0016554	0.731787	0.464299
rs132435	22	45149613	0.000420407	0.000472334	0.890063	0.373433	-0.000279163	0.000640291	-0.435993	0.662842
rs5765956	22	45150659	0.000620631	0.000428943	1.44689	0.14793	0.000731998	0.000581469	1.25888	0.208076
rs112380053	22	45151106	0.000590948	0.0014772	0.400047	0.689122	-0.000975853	0.00200281	-0.487242	0.626087
rs11090693	22	45151716	0.00108336	0.000512699	2.11304	0.0345978	0.000687697	0.000695002	0.989489	0.322425
rs132448	22	45154502	-0.00163482	0.00122696	-1.33242	0.182724	-0.00147964	0.00166378	-0.889327	0.373828
rs7284294	22	45155288	-0.000373602	0.000471337	-0.792643	0.427986	-0.000442758	0.000639006	-0.692885	0.488382
rs186101564	22	45155509	0.00127405	0.00098478	1.29374	0.195755	0.0028373	0.00133472	2.12575	0.0335246
rs117447696	22	45156143	0.00236888	0.00114663	2.06595	0.0388338	0.000460771	0.0015545	0.296411	0.766916
rs132451	22	45157103	0.00113881	0.000458999	2.48108	0.0130992	0.000856941	0.000622256	1.37715	0.168466
rs5764992	22	45160232	-9.16e-05	0.000522068	-0.1754	0.860765	-0.000269851	0.000707922	-0.381188	0.703064
rs9614908	22	45160577	0.00115672	0.00155425	0.744227	0.45674	-0.000957682	0.00210682	-0.454563	0.649424
rs56970873	22	45160622	-9.79e-05	0.000579692	-0.16893	0.865852	-0.000270534	0.000785754	-0.344299	0.730622
rs739174	22	45162122	-0.000682144	0.00058591	-1.16425	0.244325	0.000331074	0.000794532	0.41669	0.676905
rs132462	22	45163228	-2.84e-05	0.000457648	-0.0620074	0.950557	-0.000238711	0.000620454	-0.384737	0.700433
rs75186072	22	45165408	-0.00104056	0.00106219	-0.979635	0.327267	-0.00145157	0.00144043	-1.00773	0.313584
rs5765968	22	45165859	0.000320854	0.00045152	0.71061	0.477327	0.000506737	0.000612068	0.827909	0.407723
rs6007284	22	45169167	-0.00280242	0.00162118	-1.72864	0.0838752	0.000527886	0.00219822	0.240142	0.81022
rs132470	22	45169376	-0.000666117	0.000598522	-1.11294	0.265737	-0.0012024	0.000811659	-1.48141	0.138499
rs75048126	22	45169885	-0.00396076	0.0020573	-1.92522	0.0542022	-0.00481426	0.00278829	-1.7266	0.0842405
rs132472	22	45170122	0.000462172	0.000920303	0.502196	0.61553	0.00120918	0.00124763	0.969175	0.332459
rs4823376	22	45171729	-0.000304647	0.000513638	-0.593116	0.553104	-0.00019481	0.000696477	-0.279707	0.779702
rs9614922	22	45174712	-0.00103763	0.000651018	-1.59386	0.110969	-0.000394406	0.000882621	-0.446858	0.654978
rs1557558	22	45177040	-0.000162481	0.000669074	-0.242844	0.808126	-0.000783663	0.000906961	-0.864054	0.387559
Affx-19730612	22	45177118	-0.000360695	0.00169077	-0.213332	0.831068	-0.000516311	0.00229267	-0.2252	0.821824
rs117337720	22	45178565	-0.000239133	0.00144213	-0.16582	0.868299	0.000575726	0.00195514	0.294468	0.768401
rs5766002	22	45180366	0.000310957	0.000854944	0.363716	0.71607	-0.0011889	0.00115895	-1.02584	0.304967
rs34742191	22	45181011	0.000712899	0.000585781	1.21701	0.223603	0.00219889	0.00079474	2.7668	0.00566124
rs16992796	22	45183014	0.00083536	0.000886487	0.942326	0.346026	-0.000237808	0.00120191	-0.197859	0.843155
rs5766013	22	45183545	0.000185336	0.000425907	0.435157	0.663449	0.0010412	0.000577319	1.80351	0.0713086
rs62232208	22	45187219	-0.000287215	0.000474447	-0.605369	0.544935	-0.000189001	0.00064305	-0.293913	0.768825
rs75979677	22	45187306	0.000457592	0.00141948	0.322366	0.747175	0.000396478	0.001924	0.206069	0.836737
rs17532423	22	45187679	-3.43e-05	0.00115599	-0.029644	0.976351	-0.00196566	0.00156736	-1.25413	0.209797
rs3788628	22	45188196	-0.000480433	0.000438316	-1.09609	0.273042	0.000658235	0.000594111	1.10793	0.267892
rs916324	22	45188671	-4.6e-05	0.000427853	-0.107624	0.914294	7.07e-05	0.000579993	0.121859	0.90301
rs5766029	22	45189299	0.000543886	0.000580028	0.937691	0.348404	0.00188459	0.000786288	2.39682	0.0165386
rs9626245	22	45192621	0.000596543	0.00050799	1.17432	0.240268	0.00127722	0.00068867	1.85462	0.0636519
rs55877906	22	45194632	0.00316268	0.00164045	1.92794	0.0538639	-0.00155075	0.00222269	-0.69769	0.485371
rs5766039	22	45197642	0.000154484	0.000463841	0.333054	0.739094	0.000454855	0.000628812	0.723357	0.469461
rs2239813	22	45198009	3.77e-05	0.000429535	0.0878111	0.930027	0.000670471	0.000582322	1.15137	0.249579
rs1034441	22	45199719	-2.53e-05	0.000435777	-0.0580679	0.953695	0.000918849	0.000590774	1.55533	0.119869
rs116978125	22	45203246	-0.00109534	0.00114881	-0.953462	0.340357	-0.00251615	0.00155698	-1.61604	0.106086
rs67998548	22	45205323	-2.48e-05	0.0010804	-0.022917	0.981716	-0.00128055	0.00146452	-0.874384	0.38191
rs77143586	22	45208033	-0.000417488	0.000901033	-0.463344	0.643118	0.000557963	0.00122182	0.456664	0.647913
rs2071758	22	45210666	-0.000122786	0.000493215	-0.248951	0.803399	0.000467257	0.000668701	0.698754	0.484707
rs16992894	22	45211499	-0.00154636	0.00102235	-1.51256	0.130392	0.000149653	0.00138582	0.107988	0.914005
rs5765031	22	45211932	0.00090301	0.000860288	1.04966	0.293875	0.00209938	0.00116614	1.80028	0.071818
rs12168522	22	45215613	-0.000379969	0.000523176	-0.726274	0.467672	-0.000192005	0.000709138	-0.270759	0.786577
rs13053938	22	45216340	-0.000598678	0.000476727	-1.25581	0.209186	-0.00064383	0.000646216	-0.996307	0.319102
rs78585553	22	45216899	-0.00233491	0.00192403	-1.21355	0.224919	-0.00273778	0.00260809	-1.04973	0.293845
rs9941938	22	45218487	0.00132107	0.00155045	0.852057	0.394183	0.00064361	0.00210184	0.306213	0.759442
rs136663	22	45218675	-0.000241515	0.00119639	-0.201871	0.840018	-0.000966899	0.00162225	-0.596022	0.551161
rs2285115	22	45222806	-0.00040207	0.000514618	-0.781298	0.434628	0.000222308	0.000697641	0.318657	0.749987
rs77339095	22	45224832	-9.23e-05	0.0012697	-0.0726851	0.942057	-0.00108368	0.00172133	-0.629556	0.528986
rs34242703	22	45225346	0.000396099	0.000911161	0.434719	0.663767	0.00245318	0.00123541	1.98572	0.0470658
rs5766077	22	45230436	-0.000676339	0.000604764	-1.11835	0.263418	-0.000883916	0.00081971	-1.07833	0.280889
rs1544279	22	45231892	-0.000495216	0.000538038	-0.920411	0.357359	0.000141309	0.000729546	0.193695	0.846415
rs12168414	22	45234658	0.00181132	0.00139785	1.29579	0.19505	0.00172055	0.00189501	0.907936	0.363913
rs136671	22	45235428	0.000178697	0.00106991	0.167021	0.867354	-0.00016933	0.00145102	-0.116697	0.9071
rs11703723	22	45236935	-0.000503839	0.00123014	-0.409579	0.682115	0.00155283	0.00166705	0.931479	0.351606
rs2285122	22	45237570	-0.000397929	0.000763535	-0.521167	0.602251	-0.000444233	0.00103507	-0.429181	0.667791
rs6007316	22	45238877	-0.00146894	0.000984697	-1.49177	0.135762	-0.000436725	0.00133459	-0.327236	0.743489
rs136678	22	45240256	0.000510793	0.000444257	1.14977	0.25024	8.28e-05	0.00060225	0.137482	0.89065
rs16992952	22	45241303	1.78e-05	0.000929243	0.0191512	0.984721	0.00119757	0.0012592	0.95105	0.34158
rs2269541	22	45242240	-0.00133912	0.000815832	-1.64141	0.100712	-0.00073324	0.00110587	-0.663046	0.507301
rs136680	22	45242474	0.000723021	0.00126739	0.570478	0.568354	-0.000296473	0.00171854	-0.172515	0.863033
rs2269543	22	45244930	0.000352401	0.000490984	0.717743	0.472916	-0.000525744	0.000665898	-0.789526	0.429805
rs5766099	22	45245359	-0.000524435	0.00043924	-1.19396	0.232495	0.000604217	0.000595571	1.01452	0.310337
rs6007325	22	45248498	0.000489447	0.00052885	0.925493	0.354711	-0.000760363	0.000717206	-1.06017	0.289067
rs77112416	22	45248580	0.000453943	0.00143953	0.315341	0.752503	-0.000303557	0.0019519	-0.155519	0.876412
rs6007333	22	45253503	-0.00112966	0.000674597	-1.67458	0.0940184	-0.00104329	0.000914681	-1.14061	0.254035
rs4510320	22	45255484	0.000610133	0.000480642	1.26941	0.204294	-5.23e-05	0.000651602	-0.0802589	0.936031
rs6007344	22	45255637	-0.000604263	0.000550976	-1.09671	0.272767	-0.000194713	0.000746932	-0.260684	0.794336
rs2349858	22	45256142	0.000455901	0.000427887	1.06547	0.286664	0.000600787	0.000580006	1.03583	0.300283
rs5766126	22	45256820	0.000386865	0.000434106	0.891178	0.372835	0.000313997	0.000588752	0.533326	0.593808
rs2071762	22	45258324	-0.00123839	0.00058564	-2.11459	0.0344661	-0.00129342	0.000793878	-1.62924	0.103264
rs9614957	22	45258333	-0.00133246	0.000629477	-2.11678	0.0342794	-0.000468317	0.000853261	-0.548856	0.583105
rs41278891	22	45258373	-0.00107005	0.00122673	-0.872279	0.383057	-0.000615244	0.00166273	-0.370021	0.711367
rs8881	22	45258457	0.00136797	0.000645106	2.12053	0.0339618	-0.000695705	0.000875376	-0.79475	0.426759
rs2071763	22	45258539	-0.00122588	0.000587271	-2.08741	0.0368517	-0.00129833	0.000796116	-1.63083	0.102927
rs117976437	22	45259044	-0.00124698	0.00135949	-0.917239	0.359018	-0.000128385	0.00184304	-0.0696595	0.944465
rs2213530	22	45259235	-0.000155275	0.000464105	-0.334569	0.737951	0.000691371	0.000629161	1.09888	0.271822
rs28613901	22	45260956	0.000142772	0.000971255	0.146998	0.883134	0.000806107	0.00131722	0.611978	0.540553
rs2882263	22	45261209	0.000938135	0.000485505	1.93229	0.0533249	0.000573898	0.000658103	0.872049	0.383183
rs2349861	22	45264599	0.000409335	0.000524336	0.780672	0.434996	0.000101114	0.000710593	0.142295	0.886847
rs117822860	22	45265633	0.000877561	0.000977139	0.898092	0.369137	0.00114124	0.00132479	0.861447	0.388993
rs7284849	22	45267423	6.58e-05	0.000708102	0.0928627	0.926013	0.000503609	0.000960089	0.524544	0.599901
rs4392353	22	45277826	-0.000913171	0.00043765	-2.08653	0.0369312	-0.00137355	0.000593405	-2.31469	0.0206308
rs41278893	22	45278031	-0.000417568	0.00165252	-0.252686	0.800511	-0.000752698	0.00224068	-0.335924	0.736928
rs62232239	22	45279649	0.00107429	0.000431901	2.48736	0.01287	0.00107227	0.000585478	1.83145	0.0670348
rs4823406	22	45285070	0.000624935	0.000690504	0.905042	0.365444	4.45e-05	0.000936312	0.0475402	0.962083
rs80157630	22	45286357	0.00195002	0.00144277	1.35158	0.176512	4.51e-05	0.00195534	0.0230487	0.981611
rs76226577	22	45290068	0.000162595	0.000795235	0.204462	0.837993	0.000631723	0.0010785	0.585743	0.558049
rs117824015	22	45292126	0.00290064	0.001309	2.21593	0.0266973	0.00284937	0.00177444	1.60578	0.108323
rs12330062	22	45292178	0.00322168	0.0018445	1.74664	0.0807008	0.0047306	0.00250174	1.89092	0.0586355
rs9614971	22	45292244	-0.000853827	0.000697006	-1.22499	0.220579	0.000104055	0.000944847	0.110129	0.912308
rs73178241	22	45296002	0.00136968	0.00107713	1.2716	0.203517	0.000610202	0.00146034	0.417848	0.676058
rs73178244	22	45300035	-0.000787925	0.000916461	-0.859747	0.389929	0.00133601	0.00124253	1.07523	0.282271
rs79617568	22	45302868	-0.00123614	0.000810481	-1.52519	0.127212	0.000167437	0.00109894	0.152362	0.878902
rs5766177	22	45304058	-0.000572774	0.000557074	-1.02818	0.303865	-0.00107134	0.000755224	-1.41857	0.156024
Affx-19733225	22	45312345	-0.00110329	0.000834763	-1.32167	0.186277	0.00047971	0.00113194	0.423794	0.671717
rs4823262	22	45318725	-0.00118001	0.000671276	-1.75787	0.0787711	-0.000537129	0.000910111	-0.59018	0.555071
rs136684	22	45322792	-0.00215223	0.00171517	-1.25482	0.209544	-0.00161054	0.00232538	-0.692594	0.488565
rs9614987	22	45323989	0.000541122	0.000432351	1.25158	0.210723	0.000930792	0.000586134	1.58802	0.112283
rs136687	22	45325461	-0.00217374	0.00104133	-2.08747	0.0368465	0.000246997	0.00141136	0.175006	0.861075
rs181400736	22	45332417	0.000767663	0.00191853	0.400131	0.68906	0.00210945	0.00259951	0.811481	0.41709
rs4823422	22	45332676	-0.00122888	0.000467075	-2.63102	0.00851327	-0.000627844	0.000633122	-0.991662	0.321363
rs117270197	22	45333327	0.00192513	0.00180649	1.06567	0.286572	0.000301002	0.00244902	0.122907	0.902181
rs78309537	22	45333805	-0.00110937	0.000763049	-1.45387	0.145983	-0.00267096	0.00103447	-2.58196	0.00982463
rs2024708	22	45348592	-0.000495114	0.000528439	-0.936938	0.348791	-0.000276365	0.000716409	-0.385765	0.699671
rs5766240	22	45362884	-0.000506062	0.000521302	-0.970764	0.331666	-0.000587538	0.000706649	-0.831443	0.405724
rs74989761	22	45378539	-9.65e-05	0.000740401	-0.130398	0.896252	-0.00111938	0.00100376	-1.11519	0.264769
rs79661460	22	45380889	-0.000257258	0.000959182	-0.268206	0.788541	-0.000549932	0.00130026	-0.422939	0.67234
rs79810457	22	45383820	-0.000267136	0.000684668	-0.390169	0.696412	0.000608332	0.000928548	0.655143	0.512376
rs5766263	22	45386409	-0.00116995	0.00057585	-2.03169	0.0421864	-0.000190824	0.000780953	-0.244347	0.806962
rs117178489	22	45386997	0.00283844	0.00116888	2.42834	0.0151689	-0.00132338	0.00158475	-0.835071	0.403678
rs78430780	22	45402520	0.000790802	0.00179559	0.440412	0.659639	-0.000258261	0.00243423	-0.106096	0.915506
rs13054065	22	45403010	-0.00023003	0.000480418	-0.478812	0.632073	0.000587906	0.000651686	0.902132	0.366988
rs12169401	22	45406439	0.00126088	0.000764148	1.65004	0.0989355	-0.000124163	0.00103576	-0.119876	0.904581
rs117603629	22	45406566	4.09e-05	0.000986324	0.0414651	0.966925	0.00159279	0.00133692	1.19139	0.233503
rs131991	22	45407499	-0.00122967	0.000590125	-2.08374	0.0371846	-4.29e-05	0.000800127	-0.0536553	0.95721
rs77298714	22	45408406	-0.00114969	0.000455972	-2.5214	0.0116894	0.000459226	0.000618343	0.742671	0.457682
rs5766306	22	45415430	0.00033342	0.000533767	0.624655	0.532198	0.000458388	0.000723706	0.63339	0.526479
rs140556	22	45415987	-0.000384537	0.000443162	-0.867712	0.385553	0.000179116	0.000600958	0.298051	0.765665
rs132007	22	45416349	-0.00250748	0.00145052	-1.72868	0.083868	-0.00212364	0.00196648	-1.07992	0.28018
rs76110348	22	45417158	5.02e-05	0.000851462	0.0590126	0.952942	0.000179983	0.00115463	0.155878	0.876129
rs132010	22	45420487	-0.000972786	0.000520951	-1.86733	0.061857	4.92e-05	0.000706272	0.0696303	0.944488
rs132020	22	45425095	0.000635176	0.000428821	1.48122	0.13855	0.000434017	0.000581342	0.746578	0.455319
rs117680337	22	45426220	0.000908511	0.000981992	0.925172	0.354877	0.00131189	0.00133121	0.985488	0.324385
rs12158947	22	45427311	-0.000636352	0.000623093	-1.02128	0.307122	0.000237093	0.000844644	0.280702	0.778939
rs132028	22	45428606	-0.0013258	0.000791198	-1.67569	0.0938005	4.25e-05	0.00107256	0.0396038	0.968409
rs60651359	22	45432045	-0.000678112	0.000841344	-0.805986	0.420251	6.12e-05	0.0011404	0.0537085	0.957167
rs140565	22	45432634	-0.000243378	0.000459833	-0.529276	0.596615	0.000346744	0.00062338	0.556233	0.578052
rs132047	22	45438091	-0.000443666	0.000427248	-1.03843	0.299073	-0.000198066	0.000579557	-0.341754	0.732537
rs9615013	22	45439944	-2.63e-06	0.000906431	-0.00290502	0.997682	0.0019005	0.00122924	1.54607	0.122088
rs78725784	22	45440434	-0.000502346	0.000587686	-0.854786	0.39267	-0.000742634	0.000796651	-0.932194	0.351237
rs71330778	22	45444397	0.0017745	0.00110974	1.59903	0.109815	3.26e-05	0.00150424	0.0217046	0.982684
rs116887455	22	45444888	0.00277719	0.00184631	1.50418	0.132536	0.00246966	0.00250256	0.986855	0.323715
rs6007430	22	45445274	-0.00178118	0.000810452	-2.19776	0.027967	-0.0006597	0.00109881	-0.600374	0.548257
rs140570	22	45446331	0.00036384	0.000430069	0.846003	0.397552	-0.00091193	0.000582823	-1.56468	0.11766
rs5765138	22	45446714	-0.00126383	0.00077943	-1.62148	0.104915	-0.00187139	0.00105673	-1.77092	0.0765748
rs5765139	22	45446874	-0.00114892	0.000481534	-2.38595	0.0170356	-0.00108943	0.000652852	-1.66873	0.0951715
rs78441172	22	45447052	0.00292056	0.00160921	1.8149	0.0695402	0.00126078	0.00218158	0.577921	0.563318
rs5766361	22	45447241	-0.000293128	0.000439614	-0.666785	0.50491	-0.00033343	0.000596013	-0.559433	0.575866
rs1997891	22	45447318	-0.000658868	0.000428872	-1.53628	0.12447	-0.000292646	0.000581359	-0.503383	0.614696
rs5765146	22	45449702	-0.00108005	0.000801159	-1.34811	0.177623	-0.00109797	0.00108615	-1.01089	0.312071
rs11090724	22	45451191	-0.00164718	0.000979747	-1.68123	0.0927187	-0.00232583	0.00132791	-1.7515	0.079861
rs132067	22	45451355	-0.000677582	0.000509019	-1.33115	0.18314	5.32e-05	0.000689749	0.0771469	0.938507
rs140572	22	45451727	-0.000207378	0.000426617	-0.486099	0.626897	3.38e-05	0.000578328	0.0583897	0.953438
rs16993361	22	45455407	0.0011288	0.000678698	1.66318	0.0962778	0.000763582	0.000920448	0.829576	0.406779
rs62231060	22	45455427	-0.000130203	0.00122855	-0.105981	0.915597	-0.000683372	0.0016656	-0.410286	0.681596
rs11704942	22	45456139	0.00044261	0.00044787	0.988257	0.323028	-0.000191856	0.000607252	-0.315942	0.752047
rs66474843	22	45456900	-0.00145478	0.0010149	-1.43343	0.151735	-0.00153708	0.00137571	-1.1173	0.263868
rs16993365	22	45457082	-0.000891913	0.000925913	-0.963279	0.335408	-0.000112042	0.00125554	-0.0892379	0.928893
rs13053621	22	45457915	-0.00107263	0.00130973	-0.818972	0.412803	-0.00238008	0.00177529	-1.34067	0.180028
rs738549	22	45457967	0.000285052	0.00128525	0.221787	0.824479	0.001561	0.00174215	0.896022	0.370242
rs5766386	22	45459669	0.000228825	0.000451108	0.50725	0.61198	0.000841692	0.000611771	1.37583	0.168876
rs74739849	22	45461071	0.00121407	0.00143611	0.845388	0.397895	-0.00300467	0.00194655	-1.54359	0.12269
rs79985279	22	45463797	0.00120841	0.00208325	0.58006	0.561874	0.00109831	0.00282406	0.388912	0.697341
rs4823276	22	45465029	-0.00106608	0.000555018	-1.92081	0.0547568	8.55e-05	0.000752219	0.113705	0.909472
rs116845319	22	45466710	2.52e-05	0.000813768	0.031022	0.975252	0.00136009	0.00110297	1.23312	0.217533
rs62231069	22	45469482	-0.000829352	0.00102126	-0.812086	0.416743	-0.000472366	0.00138503	-0.341051	0.733066
rs35712616	22	45469983	0.00154814	0.00130398	1.18724	0.235134	0.00377455	0.00176743	2.13562	0.0327113
rs6007443	22	45471360	0.00173085	0.00208185	0.831398	0.40575	0.000283237	0.00282163	0.100381	0.920042
rs5765155	22	45471607	-0.000629582	0.000427909	-1.4713	0.141211	-0.000648045	0.000580286	-1.11677	0.264095
rs17628643	22	45472046	-0.000561273	0.000520025	-1.07932	0.280446	0.000493156	0.000704889	0.699623	0.484164
rs17628824	22	45475874	-0.000855434	0.00124725	-0.685856	0.492804	-0.00425311	0.0016905	-2.51588	0.0118741
rs5766400	22	45478124	4.63e-05	0.000460495	0.10045	0.919987	-0.000761592	0.000624325	-1.21987	0.222517
rs117466582	22	45481272	0.000340293	0.00160758	0.21168	0.832357	-0.00174313	0.00218022	-0.799522	0.423989
rs12157624	22	45482258	-0.000170951	0.000544483	-0.313969	0.753545	0.000648201	0.000737982	0.878342	0.379759
rs62231089	22	45494144	-0.000265924	0.000488988	-0.543826	0.586562	0.000117202	0.000662822	0.176822	0.859648
rs9615023	22	45495756	0.00081735	0.000862144	0.948044	0.343108	0.00171531	0.00116861	1.46782	0.142154
rs5765167	22	45497738	0.000566106	0.000470844	1.20232	0.22924	-0.00012205	0.00063835	-0.191196	0.848372
rs7284581	22	45497905	-0.00106591	0.000498521	-2.13814	0.0325058	-0.000494876	0.000675866	-0.732211	0.46404
rs5765168	22	45498187	-0.000666881	0.000427657	-1.55938	0.118907	-0.000166893	0.000579793	-0.287849	0.773462
rs973703	22	45498909	-0.00024129	0.00046006	-0.524474	0.599949	0.000295861	0.000623911	0.474205	0.635354
rs9615024	22	45501429	0.000685766	0.000525963	1.30383	0.192293	8.24e-05	0.000713159	0.115491	0.908056
rs7292035	22	45502829	2.73e-05	0.000772149	0.0353023	0.971839	-0.000125832	0.00104692	-0.120193	0.90433
rs9615025	22	45503517	0.000469253	0.000606985	0.773088	0.439471	-0.000506732	0.000822958	-0.615745	0.538063
rs73167223	22	45505755	0.00123612	0.00110965	1.11398	0.26529	-0.00088787	0.0015042	-0.590261	0.555016
rs9680678	22	45517196	-0.000159766	0.000434271	-0.367895	0.712951	-0.000207939	0.000588718	-0.353206	0.723934
rs55836719	22	45518762	-0.00227219	0.00169756	-1.3385	0.180734	0.000857238	0.00230257	0.372295	0.709673
rs2018928	22	45519040	0.000225888	0.000465536	0.485222	0.627519	-4.39e-05	0.000631065	-0.0696258	0.944492
rs6006941	22	45523391	-1.34e-05	0.000458853	-0.029245	0.976669	-8.61e-05	0.00062203	-0.138433	0.889898
rs5766456	22	45523909	0.000322935	0.000482879	0.668769	0.503644	-0.000249549	0.000654586	-0.381231	0.703032
rs547698	22	45527845	-1.31e-05	0.000490906	-0.0267218	0.978682	0.000501889	0.000665538	0.75411	0.450784
rs9615038	22	45535724	0.00041497	0.000990869	0.418794	0.675367	-0.0039148	0.00134324	-2.91445	0.00356342
rs9985182	22	45539841	0.000761707	0.0004276	1.78135	0.0748558	6e-06	0.000579652	0.0103591	0.991735
rs132831	22	45551559	-0.00198455	0.00142441	-1.39324	0.163547	-0.0011696	0.00193099	-0.605697	0.544716
rs117877243	22	45553139	-0.0016548	0.00201137	-0.822724	0.410666	0.00707507	0.00272671	2.59473	0.009467
rs132841	22	45557251	-0.00074874	0.000455897	-1.64234	0.10052	-0.000531049	0.000618129	-0.859124	0.390273
rs132856	22	45561004	-9.7e-05	0.00102408	-0.0946853	0.924565	0.000726135	0.00138829	0.523042	0.600946
rs132881	22	45567580	-0.000589185	0.000604299	-0.97499	0.329566	0.00129269	0.000819209	1.57797	0.114574
rs17548742	22	45573450	-0.000249826	0.000545169	-0.458254	0.64677	-0.00119353	0.000739079	-1.61489	0.106336
rs226523	22	45577110	-0.000736513	0.000602547	-1.22233	0.221583	0.00123521	0.00081685	1.51217	0.130492
rs2075952	22	45579502	0.000301881	0.00159177	0.189652	0.849582	0.000360619	0.00215819	0.167094	0.867296
Affx-52363732	22	45580569	0.000447294	0.000466141	0.959569	0.337273	0.000325914	0.000631872	0.515791	0.606
rs9614613	22	45580836	-0.000948584	0.000428959	-2.21136	0.0270116	7.02e-05	0.000581375	0.120815	0.903837
rs77109785	22	45584396	-0.000624104	0.000659044	-0.946984	0.343648	0.00142686	0.000893288	1.59731	0.110197
rs117294954	22	45584931	-0.00164375	0.00107162	-1.53389	0.125057	-0.000289371	0.00145273	-0.199191	0.842114
rs3747230	22	45588531	-0.000555623	0.000752527	-0.738343	0.460307	0.00137788	0.00102067	1.34998	0.177024
rs2350623	22	45588604	-0.000985413	0.000432437	-2.27874	0.0226832	-0.000770246	0.000586275	-1.3138	0.188916
rs1125398	22	45589490	0.000874245	0.000547625	1.59643	0.110394	-0.000584586	0.000741806	-0.788058	0.430664
rs76353358	22	45592354	-0.000636482	0.000961939	-0.661665	0.508186	-0.00245115	0.00130403	-1.87967	0.0601542
rs2235159	22	45595278	2.13e-05	0.000434602	0.0489356	0.960971	0.000470227	0.000589343	0.797884	0.424938
rs2072722	22	45599504	-0.00081826	0.000720245	-1.13609	0.255921	0.0004129	0.000976093	0.423013	0.672286
rs62231106	22	45605360	0.000577317	0.000892681	0.646723	0.517812	-0.00179762	0.00121021	-1.48538	0.137445
rs2235162	22	45606506	0.000187343	0.000458086	0.40897	0.682562	0.00014158	0.000620874	0.228034	0.81962
rs13055864	22	45608977	-0.000587223	0.000630855	-0.930836	0.351939	0.0012597	0.000855197	1.47299	0.140754
rs75464288	22	45609416	-0.000412217	0.00131849	-0.312643	0.754552	-0.00354247	0.0017872	-1.98213	0.0474655
rs4823285	22	45611337	0.000678753	0.000485872	1.39698	0.162421	-0.000456526	0.000658713	-0.693058	0.488274
rs5766550	22	45612969	-0.00138923	0.000695378	-1.99781	0.0457379	0.00109602	0.000942585	1.16278	0.244921
rs58112670	22	45618888	-0.000863157	0.000737754	-1.16998	0.24201	0.00188517	0.00100006	1.88506	0.0594233
rs9615066	22	45618889	-0.000721177	0.000440042	-1.63888	0.101239	0.000517288	0.000596607	0.867051	0.385915
rs73434185	22	45621091	-0.000564047	0.00105811	-0.53307	0.593985	-0.00131824	0.00143449	-0.918964	0.358115
rs58721007	22	45623487	-0.000348564	0.00111632	-0.312245	0.754855	-0.00151197	0.00151299	-0.999321	0.31764
rs74408194	22	45624439	0.000243952	0.000973485	0.250596	0.802126	0.00156635	0.00131947	1.1871	0.235188
rs5765224	22	45627967	-0.000929082	0.000749313	-1.23991	0.215009	0.00148955	0.00101573	1.46648	0.142518
rs2294196	22	45630662	-0.000469773	0.000426666	-1.10103	0.270884	-8.49e-05	0.000578645	-0.146719	0.883354
rs5766579	22	45631597	0.000232191	0.000502976	0.461635	0.644344	0.000428724	0.000681745	0.628863	0.529439
rs9615078	22	45631941	-0.00033587	0.00113211	-0.296675	0.766715	-0.00125416	0.00153482	-0.817136	0.413851
rs2138149	22	45635216	0.000141459	0.000463426	0.305246	0.760179	-0.000525814	0.000628263	-0.836934	0.402631
rs74827808	22	45637002	0.000487798	0.000428153	1.13931	0.254576	0.000690033	0.000580579	1.18853	0.234627
rs8136284	22	45642157	-0.000394037	0.00108755	-0.362315	0.717117	-0.000867864	0.00147431	-0.588657	0.556092
rs6006956	22	45642907	-4.99e-05	0.000428355	-0.116473	0.907278	-0.000241486	0.000580665	-0.415878	0.6775
rs60829688	22	45644825	0.000266507	0.000681	0.391347	0.695541	-0.000129117	0.000923244	-0.139851	0.888778
rs5766596	22	45647431	5.36e-05	0.000428623	0.125047	0.900486	-0.000354811	0.000580998	-0.610692	0.541404
rs74894440	22	45651881	-0.000462805	0.00124089	-0.372961	0.709178	-0.000785609	0.00168193	-0.467089	0.640437
rs6007531	22	45653411	0.000606082	0.000492419	1.23083	0.218388	0.000269317	0.000667525	0.403456	0.686613
rs226508	22	45657085	-0.000602384	0.00143256	-0.420494	0.674125	0.00194901	0.00194185	1.00369	0.31553
rs6007547	22	45657513	0.000369918	0.00122901	0.300989	0.763423	0.00250402	0.00166605	1.50296	0.13285
rs6007552	22	45660094	-0.000622587	0.000555599	-1.12057	0.262473	0.000780405	0.000753132	1.03621	0.300104
rs58667	22	45668012	-0.000963269	0.000435539	-2.21167	0.0269901	0.00028391	0.000590326	0.480938	0.630561
rs728797	22	45668106	0.000835128	0.000738214	1.13128	0.257937	2.26e-05	0.00100084	0.0226199	0.981953
rs6006974	22	45668682	-0.00098661	0.000505606	-1.95134	0.0510173	5.85e-05	0.000685442	0.0853639	0.931972
rs226495	22	45669729	-0.000332038	0.000566978	-0.585628	0.558126	5.32e-05	0.000768696	0.0691478	0.944872
rs117404891	22	45670133	9.88e-05	0.00134833	0.0732977	0.941569	0.00316743	0.00182756	1.73315	0.0830698
rs5765242	22	45671343	0.000355806	0.000428121	0.831087	0.405925	0.000675348	0.000580538	1.16331	0.244703
rs2742648	22	45672574	0.000348147	0.000438382	0.794164	0.427101	0.000513313	0.000594348	0.863657	0.387777
rs77049647	22	45674199	0.000475773	0.00128051	0.371549	0.710229	0.00022394	0.00173571	0.129019	0.897343
rs2742621	22	45674505	0.000122424	0.000434886	0.281508	0.778321	0.000222655	0.000589911	0.377438	0.705848
rs76645083	22	45675375	-0.000473902	0.00100005	-0.473877	0.635588	-0.00306612	0.00135582	-2.26145	0.0237318
rs2742622	22	45675881	0.00061695	0.000475707	1.29691	0.194662	0.000427122	0.00064484	0.662369	0.507735
rs34422585	22	45680155	-0.000810441	0.00101136	-0.801342	0.422934	9.93e-06	0.00137126	0.007244	0.99422
rs9626671	22	45682334	0.00134921	0.00104125	1.29576	0.195061	0.000119822	0.00141131	0.0849015	0.93234
rs2742634	22	45682371	0.000292858	0.000512681	0.571228	0.567845	0.000674798	0.000695353	0.97044	0.331828
rs1057353	22	45683304	0.000405506	0.000503054	0.806089	0.420192	0.000636881	0.000682029	0.933803	0.350406
rs3788642	22	45686044	-0.000202357	0.000593157	-0.341153	0.732989	-0.000642751	0.000804028	-0.799413	0.424051
rs16993800	22	45690462	0.00141817	0.00103012	1.3767	0.168606	-0.000647926	0.00139635	-0.464016	0.642637
rs4823459	22	45693878	-0.000671808	0.00111978	-0.599948	0.548541	-0.000126986	0.00151788	-0.08366	0.933327
rs5765250	22	45693923	-0.000494404	0.000450377	-1.09776	0.272312	-0.000455766	0.000610683	-0.746322	0.455474
rs226499	22	45703075	-0.000886299	0.000440406	-2.01246	0.0441724	-0.000260575	0.000596905	-0.436544	0.662443
rs73169225	22	45707916	-0.000289595	0.000759998	-0.381047	0.703169	0.00142292	0.00103021	1.38119	0.167222
rs226490	22	45713764	-0.0016899	0.000692366	-2.44077	0.0146567	-0.000723175	0.000938839	-0.770287	0.44113
rs226491	22	45714398	-0.000173816	0.00127711	-0.136101	0.891742	9.9e-05	0.00173121	0.0571821	0.9544
rs117629151	22	45716830	0.000667062	0.00167795	0.397546	0.690965	0.00104568	0.00227512	0.459613	0.645795
rs7290139	22	45718743	-0.000822124	0.00043904	-1.87255	0.0611319	-0.000219186	0.000595348	-0.368164	0.712751
rs77046411	22	45719811	0.000222932	0.000779659	0.285935	0.774928	-0.000442579	0.00105765	-0.418456	0.675614
rs11556482	22	45723807	-4.31e-05	0.000478377	-0.0901213	0.928191	0.000126849	0.000648495	0.195605	0.844919
rs7285172	22	45726345	-0.00141358	0.00065081	-2.17204	0.0298537	5.16e-05	0.000882456	0.0584234	0.953411
rs6007594	22	45728370	-0.000134408	0.000486162	-0.276468	0.782189	-0.000318219	0.000659079	-0.482823	0.629222
rs2205660	22	45731731	-0.00132019	0.000647795	-2.03797	0.0415535	-5.2e-05	0.0008782	-0.0591911	0.9528
rs1044758	22	45737787	-0.000512481	0.000924049	-0.554603	0.579166	0.0015044	0.00125268	1.20095	0.229773
rs56343022	22	45741537	0.000518792	0.000832142	0.623442	0.532995	-0.000390295	0.00112807	-0.345984	0.729355
rs6006993	22	45744546	-0.00149913	0.000649423	-2.30841	0.0209771	-5.9e-05	0.000880434	-0.0670073	0.946576
rs9614461	22	45746491	0.000410088	0.000800299	0.512419	0.608358	-0.00086286	0.00108487	-0.79536	0.426405
rs61735519	22	45749966	-0.000437951	0.000924392	-0.473772	0.635663	0.00191416	0.0012535	1.52705	0.12675
rs5764698	22	45749983	-0.000270467	0.000428711	-0.630885	0.528116	0.000476857	0.000580939	0.820839	0.411739
rs77223685	22	45752299	0.00135918	0.00178977	0.759416	0.447604	0.00296009	0.00242568	1.22031	0.222348
rs5764704	22	45757987	-0.00150294	0.000647378	-2.32158	0.020256	-0.000108484	0.000877738	-0.123595	0.901636
rs35168479	22	45766603	0.00483492	0.00188185	2.56923	0.0101929	0.00452131	0.00255169	1.77189	0.0764139
rs9614653	22	45767391	-1.96e-05	0.000671379	-0.0291268	0.976763	-0.000423983	0.000910257	-0.465784	0.64137
rs56174639	22	45767421	0.00100759	0.000570535	1.76603	0.077391	0.000935118	0.000773761	1.20854	0.226842
rs76029495	22	45781304	-0.000669301	0.00131018	-0.510847	0.609459	-0.00225092	0.00177594	-1.26745	0.204995
rs4823292	22	45799276	-0.000237005	0.000426667	-0.55548	0.578567	0.000510867	0.0005784	0.883242	0.377106
rs117892067	22	45804887	-0.00146824	0.00171441	-0.856413	0.39177	0.00204443	0.00232428	0.879598	0.379078
rs78184839	22	45806071	-0.000487527	0.000953961	-0.511055	0.609313	-4.61e-05	0.00129298	-0.0356343	0.971574
rs2272804	22	45809624	-1.37e-05	0.000434032	-0.031516	0.974858	0.000162919	0.000588285	0.276939	0.781827
rs35453561	22	45812648	-0.000238093	0.000799078	-0.29796	0.765734	0.00126025	0.00108348	1.16315	0.24477
rs12172195	22	45813687	-0.000331156	0.000600684	-0.551299	0.581429	-0.000224752	0.000814383	-0.275978	0.782565
rs9754402	22	45814536	-0.000315824	0.000426515	-0.740474	0.459013	0.000318286	0.000578143	0.550531	0.581956
rs1022477	22	45821887	-0.000320569	0.000427599	-0.749696	0.453438	0.000335623	0.000579618	0.579042	0.562561
rs2142662	22	45821935	-4.25e-05	0.000578438	-0.0734704	0.941432	0.000205243	0.000784068	0.261767	0.793501
rs1022478	22	45821956	-0.00026351	0.000466862	-0.564429	0.572463	-7.07e-06	0.000632952	-0.0111666	0.991091
rs1022479	22	45822347	-0.00201165	0.000748006	-2.68935	0.00715948	-0.0013559	0.00101417	-1.33696	0.181236
rs2072770	22	45826880	-0.000380204	0.000428235	-0.887841	0.374627	0.000372822	0.000580773	0.641941	0.520912
rs738228	22	45828776	-0.000957057	0.000844546	-1.13322	0.257123	-0.000509424	0.00114527	-0.444808	0.656459
rs80042866	22	45830187	0.000185141	0.00169839	0.10901	0.913195	0.000901005	0.00230312	0.391211	0.695642
rs6007031	22	45830747	-0.000398535	0.000426389	-0.934674	0.349957	0.000258267	0.000578036	0.4468	0.65502
rs6007041	22	45837410	1.7e-05	0.000472628	0.0359939	0.971287	0.000616819	0.000640773	0.962616	0.335741
rs11704569	22	45842404	0.000983668	0.000580339	1.69499	0.0900785	0.00124044	0.00078656	1.57705	0.114785
rs11090631	22	45846371	-0.000201765	0.000535749	-0.376604	0.706468	0.000290434	0.000726336	0.399862	0.689259
rs77469532	22	45848152	-0.000346722	0.00209679	-0.165358	0.868662	-0.00141922	0.00284334	-0.499136	0.617684
rs73889958	22	45851175	0.00156254	0.00111951	1.39574	0.162795	-0.00157119	0.00151753	-1.03536	0.300503
rs4823219	22	45853108	-0.00133443	0.0010734	-1.24318	0.213803	-0.000265475	0.00145536	-0.182411	0.85526
rs76650622	22	45855095	0.000164664	0.000964596	0.170708	0.864454	0.000690462	0.00130743	0.528108	0.597424
rs118026009	22	45855672	-6.81e-06	0.00158871	-0.00428655	0.99658	-0.000170947	0.00215406	-0.0793602	0.936746
rs34400920	22	45856865	0.000724573	0.00107412	0.674576	0.499945	-0.000364895	0.00145628	-0.250567	0.802149
rs73441275	22	45858097	4.06e-05	0.000648279	0.0626355	0.950057	0.000792958	0.000878927	0.902189	0.366957
rs9626346	22	45860831	-3.86e-05	0.000469781	-0.0821905	0.934495	0.000613807	0.000636759	0.963955	0.335069
rs713975	22	45864934	-0.000284298	0.000431125	-0.659434	0.509618	0.000605161	0.00058487	1.03469	0.300813
rs10483228	22	45871507	-0.0018151	0.000922198	-1.96823	0.0490427	0.00088112	0.0012509	0.70439	0.48119
rs79571374	22	45872813	-0.000735776	0.00121489	-0.605632	0.54476	0.000205462	0.00164694	0.124754	0.900718
rs76935916	22	45877453	-0.000118368	0.000808906	-0.146331	0.88366	0.000465128	0.00109694	0.424025	0.671548
rs77629847	22	45878439	0.0014059	0.00080624	1.74377	0.0812008	-0.000822618	0.00109317	-0.752509	0.451746
rs738222	22	45879432	0.000350054	0.00043163	0.811006	0.417363	-0.000421387	0.000585141	-0.720146	0.471435
rs9614474	22	45879644	-0.00207005	0.00110362	-1.87569	0.060699	-0.00288267	0.00149598	-1.92694	0.0539883
rs5765401	22	45881315	-0.000380245	0.000472336	-0.805029	0.420804	-0.000583402	0.000640271	-0.91118	0.362201
rs4352315	22	45886998	-0.000792811	0.000449566	-1.7635	0.0778165	-0.000394675	0.000609455	-0.647586	0.517253
rs5765423	22	45891235	0.000277641	0.00054021	0.513949	0.607288	0.000432088	0.000732274	0.590063	0.555149
rs5765426	22	45892656	-0.00136087	0.000811664	-1.67664	0.0936135	0.00130833	0.00110042	1.18894	0.234465
rs5765428	22	45893734	-0.000149778	0.000437649	-0.342233	0.732175	-0.000170394	0.000593908	-0.286902	0.774187
rs117938903	22	45894098	0.00223841	0.00135143	1.65633	0.0976568	-0.000647652	0.00183201	-0.353519	0.723699
rs3810631	22	45897997	0.000245168	0.00045713	0.536319	0.591738	-0.000822308	0.000619678	-1.32699	0.184513
rs3810632	22	45898074	0.000328508	0.000426548	0.770155	0.441208	-0.000111787	0.000578355	-0.193284	0.846737
rs6007065	22	45899802	-0.000568802	0.00108367	-0.524886	0.599663	-0.000107973	0.0014694	-0.0734812	0.941423
rs73171291	22	45904019	0.00031548	0.00123139	0.256199	0.797798	-0.00111983	0.00166913	-0.67091	0.502278
rs74764103	22	45905373	0.000209184	0.00126872	0.164879	0.86904	-0.00139621	0.00171994	-0.811781	0.416918
rs6007071	22	45909099	0.000274105	0.000768807	0.356533	0.721442	0.000891636	0.00104236	0.855404	0.392328
rs2283658	22	45910381	6.29e-05	0.000459402	0.136825	0.891169	-0.000318365	0.000622635	-0.511318	0.609129
rs2238811	22	45912590	-0.000475406	0.000427393	-1.11234	0.265993	-0.000607656	0.000579296	-1.04895	0.2942
rs11702909	22	45914051	-0.000335714	0.00090625	-0.370443	0.711053	0.00012372	0.00122832	0.100723	0.91977
rs136725	22	45917155	0.000262214	0.000428751	0.611576	0.540818	0.000228409	0.000581305	0.392924	0.694376
rs2283662	22	45919646	-0.000125692	0.000459717	-0.273412	0.784537	-0.000576689	0.000623525	-0.924885	0.355027
rs7287086	22	45920214	-0.000722215	0.00127604	-0.565982	0.571407	-0.000383164	0.00172991	-0.221494	0.824708
rs13053630	22	45922063	-0.000134537	0.00133302	-0.100926	0.919609	0.00412872	0.00180824	2.28329	0.0224142
rs62225011	22	45922207	0.00118817	0.000848912	1.39964	0.161622	-0.00188432	0.00115089	-1.63727	0.101575
rs6006767	22	45927045	7.84e-05	0.000708135	0.110759	0.911808	0.000962438	0.000960059	1.00248	0.316114
rs80682	22	45929391	-0.000258308	0.000594448	-0.434534	0.663901	4.07e-05	0.000805891	0.0505025	0.959722
rs79513756	22	45929427	-0.000516516	0.000573434	-0.900741	0.367727	-0.00054961	0.000777394	-0.70699	0.479573
rs105199	22	45929577	-0.000272304	0.000663955	-0.410124	0.681715	-0.000531906	0.000900151	-0.590908	0.554583
rs136755	22	45936350	-0.000434328	0.000432968	-1.00314	0.315794	-0.000412004	0.000587047	-0.701824	0.48279
rs6519861	22	45936643	-0.000771379	0.00162858	-0.473651	0.635749	-0.00082662	0.00220776	-0.374415	0.708096
rs5765463	22	45942726	-0.00112918	0.000620407	-1.82005	0.0687518	-0.000565249	0.00084121	-0.671947	0.501618
rs114701528	22	45942808	0.000848285	0.00142951	0.593409	0.552908	5.3e-05	0.0019376	0.0273534	0.978178
rs5764781	22	45943677	-0.000246589	0.000425738	-0.579203	0.562453	-0.000856425	0.000577197	-1.48376	0.137872
rs77472002	22	45945914	-0.00215312	0.00119609	-1.80013	0.0718414	-0.000340425	0.00162215	-0.20986	0.833777
rs2105924	22	45954876	5.54e-05	0.000429537	0.128885	0.897449	0.000728884	0.000582237	1.25187	0.210618
rs118001978	22	45959439	0.00213864	0.00122062	1.75209	0.0797592	0.00295837	0.00165465	1.78791	0.0737912
rs736765	22	45959897	0.000159893	0.00043753	0.365444	0.71478	0.000940945	0.00059304	1.58665	0.112593
rs34144713	22	45965149	-0.000948128	0.000740372	-1.28061	0.200332	0.000793989	0.00100402	0.790809	0.429056
rs739215	22	45967526	0.000415642	0.000443435	0.937323	0.348593	0.000210241	0.000601097	0.349763	0.726517
rs144951714	22	45968110	-0.000725887	0.00154674	-0.469301	0.638855	-0.00265204	0.00209672	-1.26485	0.205927
rs13057220	22	45969722	-0.000303997	0.000968781	-0.313793	0.753678	3.11e-05	0.00131316	0.0236996	0.981092
rs134821	22	45970029	-9.7e-05	0.000509942	-0.190309	0.849067	0.000104551	0.000691319	0.151234	0.879792
rs134822	22	45971158	-0.000315156	0.000448969	-0.701954	0.482709	0.00082938	0.000608888	1.36212	0.17316
rs4415	22	45971880	0.000439703	0.000426247	1.03157	0.302275	0.000455684	0.000577862	0.788569	0.430365
rs4416	22	45972017	-0.000556649	0.000433068	-1.28536	0.198668	-0.000123669	0.000587061	-0.210658	0.833155
rs8138025	22	45974757	-9.02e-05	0.000440122	-0.204896	0.837654	0.00178023	0.000596725	2.98334	0.00285149
rs73173337	22	45978925	-0.000874471	0.00111469	-0.784494	0.432751	-0.0005877	0.00151082	-0.388994	0.697281
rs75939739	22	45980908	0.00111047	0.000770878	1.44053	0.149718	0.000687759	0.0010451	0.658083	0.510485
rs2016518	22	45983901	-0.000570867	0.000428379	-1.33262	0.182657	-0.00224544	0.00058073	-3.86659	0.00011039
rs79930833	22	45985371	-0.00084	0.00151676	-0.553811	0.579709	0.00190408	0.00205523	0.926456	0.35421
rs7292820	22	45986536	1.65e-05	0.00100584	0.0164513	0.986874	0.000674659	0.00136332	0.494865	0.620696
rs5764804	22	45990039	-0.000234485	0.000447205	-0.524335	0.600046	-0.00230613	0.000606292	-3.80366	0.000142601
rs5765523	22	45992149	0.000284899	0.000441142	0.64582	0.518396	0.00215893	0.000597668	3.61226	0.000303588
rs17649376	22	45993743	-0.00273576	0.00139641	-1.95914	0.0500973	-0.00628166	0.00189405	-3.31652	0.000911569
rs129639	22	45994021	8.35e-05	0.0018174	0.0459332	0.963364	0.00412385	0.00246455	1.67327	0.0942758
rs2071871	22	45996110	0.000897539	0.000579096	1.5499	0.121167	0.00102981	0.000785067	1.31176	0.189604
rs13268	22	45996298	-0.00115813	0.0013562	-0.853951	0.393133	-0.000903709	0.00183784	-0.491723	0.622915
rs117509940	22	46002177	-0.00309437	0.00148357	-2.08575	0.0370018	0.00242397	0.00201147	1.20507	0.228176
rs56275795	22	46002319	-0.00313407	0.00103917	-3.01593	0.0025621	-0.004086	0.00140902	-2.89989	0.00373324
rs78339110	22	46002688	-2.88e-05	0.000982994	-0.0292795	0.976642	0.000556372	0.00133275	0.417462	0.676341
rs78098381	22	46005170	0.00123669	0.00145553	0.849648	0.395521	0.000759487	0.00197348	0.384846	0.700352
rs9626407	22	46008464	0.00122063	0.00117694	1.03712	0.299679	0.000993126	0.00159596	0.622273	0.533763
rs17564843	22	46009063	-0.000633514	0.00042748	-1.48197	0.138349	-0.00290918	0.000579547	-5.01974	5.18e-07
rs17564885	22	46009408	0.00107722	0.000553913	1.94475	0.0518065	0.00208181	0.000750775	2.77289	0.00555645
rs116888451	22	46010621	-0.00158513	0.00125607	-1.26198	0.206959	0.00319708	0.00170295	1.87738	0.0604669
rs76556088	22	46015594	0.00065354	0.000614691	1.0632	0.287692	0.00288653	0.000833233	3.46425	0.000531784
rs73886470	22	46021378	-0.000159402	0.0012243	-0.130198	0.896409	0.003064	0.00165979	1.84602	0.0648904
rs5765546	22	46022070	-0.000124001	0.000435611	-0.284659	0.775906	-0.000154507	0.000590488	-0.26166	0.793584
rs9614494	22	46023645	0.000101406	0.00110983	0.0913706	0.927198	-0.00297898	0.00150455	-1.97998	0.0477063
rs113799639	22	46026992	-0.00159331	0.00153767	-1.03619	0.300115	0.00260568	0.00208427	1.25016	0.21124
rs117701482	22	46031344	-0.00060369	0.00124568	-0.484628	0.627941	-0.00185336	0.00168902	-1.0973	0.27251
rs7289573	22	46032523	-0.000493286	0.000561824	-0.878008	0.37994	-0.0011175	0.000761556	-1.46739	0.14227
rs117267516	22	46035254	0.00182955	0.00153391	1.19273	0.232974	-0.00238067	0.00207974	-1.1447	0.252335
rs2301449	22	46038908	-1.95e-05	0.000446047	-0.0436575	0.965177	-0.000673852	0.000604872	-1.11404	0.265263
rs118093640	22	46039331	0.00151255	0.00148854	1.01613	0.309567	0.005687	0.00201759	2.81871	0.00482201
rs12168655	22	46044479	-0.000826002	0.0017885	-0.46184	0.644196	-0.000634031	0.00242513	-0.261442	0.793752
rs79559969	22	46045856	-0.00332132	0.00203347	-1.63333	0.102402	-0.0019806	0.00275903	-0.71786	0.472844
rs79371209	22	46049288	0.000607691	0.00117061	0.519124	0.603675	0.00283536	0.00158663	1.78704	0.0739327
rs134855	22	46060541	-0.000665505	0.000572481	-1.16249	0.245036	-0.000905628	0.000776336	-1.16654	0.243397
rs5765572	22	46066265	-0.00123245	0.00153731	-0.801695	0.42273	0.00339443	0.00208332	1.62934	0.103242
rs117899634	22	46068694	-0.00118077	0.000954165	-1.23749	0.215907	-0.00246325	0.00129344	-1.90441	0.0568573
rs111271344	22	46069687	-0.000815044	0.00111357	-0.731923	0.464216	0.00043138	0.0015109	0.285512	0.775252
rs55882179	22	46070249	0.000648126	0.00143792	0.450737	0.652179	-0.000287905	0.00194904	-0.147717	0.882566
rs78985624	22	46078549	-0.00062567	0.00107024	-0.584606	0.558813	-0.00014927	0.00145072	-0.102894	0.918047
rs117040129	22	46080620	-0.00384518	0.00192804	-1.99434	0.0461158	-0.0014861	0.00261289	-0.568758	0.569521
rs9614756	22	46080852	-0.000100381	0.000747148	-0.134353	0.893124	0.000228434	0.00101387	0.22531	0.821739
rs74485548	22	46084828	0.00231195	0.00203723	1.13485	0.256439	0.00303659	0.00276311	1.09898	0.271779
rs74861871	22	46096862	0.00134181	0.00101376	1.32359	0.185639	0.000960112	0.00137489	0.698319	0.484979
rs7289042	22	46097122	-0.000284771	0.000451178	-0.631172	0.527928	-0.000184963	0.000611692	-0.302379	0.762363
rs138154	22	46107105	0.000168835	0.000505929	0.333714	0.738596	0.0006329	0.000686333	0.922147	0.356453
rs17651760	22	46118267	0.00123686	0.000773095	1.59988	0.109626	0.00369902	0.00104788	3.53	0.000415624
rs117989001	22	46126927	0.000668034	0.00169769	0.393495	0.693954	0.00568534	0.00230112	2.47068	0.013486
rs5765600	22	46142514	0.000110767	0.000428855	0.258286	0.796187	0.00123849	0.000581425	2.13009	0.0331651
rs138177	22	46142665	0.000110626	0.000448734	0.246529	0.805273	0.000925237	0.000608353	1.52089	0.128289
rs117615085	22	46144326	-0.00144971	0.001382	-1.04899	0.294183	-0.00500097	0.00187385	-2.66882	0.00761222
rs34876313	22	46144520	0.000922449	0.000907308	1.01669	0.309303	0.000832821	0.0012306	0.67676	0.498559
rs117555052	22	46145261	0.00183724	0.00133801	1.37311	0.169718	0.00180438	0.00181399	0.994703	0.319882
rs79748722	22	46147495	-0.00177069	0.00128497	-1.378	0.168203	-0.00134326	0.00174199	-0.771108	0.440644
rs117183008	22	46148151	-0.00235628	0.00173837	-1.35545	0.175274	-0.00528743	0.00235677	-2.24351	0.024865
rs111884888	22	46151322	-0.00130074	0.00152858	-0.850949	0.394799	0.00299396	0.00207165	1.4452	0.148402
rs17652545	22	46151418	0.00145182	0.000582747	2.49134	0.0127269	0.00274408	0.000790151	3.47286	0.000515017
rs2239398	22	46155548	-0.000799581	0.000508128	-1.57358	0.115585	-0.000905465	0.000688904	-1.31436	0.188728
rs73173391	22	46164098	-0.000211443	0.00140646	-0.150338	0.880498	8.77e-06	0.00190643	0.00460008	0.99633
rs79917314	22	46177845	0.000297631	0.00104821	0.283942	0.776455	0.0011026	0.00142064	0.77613	0.437673
rs117989805	22	46185280	0.000912367	0.00109515	0.833099	0.404789	-0.000167062	0.00148471	-0.112522	0.91041
rs56232057	22	46196189	-2.01e-06	0.00104407	-0.00192242	0.998466	0.00120314	0.00141595	0.849703	0.395491
rs9626201	22	46202175	0.00512475	0.00203283	2.52099	0.011703	0.00463636	0.00275577	1.68242	0.0924887
rs136018	22	46207955	-0.000376722	0.000592667	-0.635638	0.525013	-0.00150629	0.000803242	-1.87527	0.0607565
rs79624870	22	46210122	1.17e-05	0.00150449	0.00778869	0.993786	-5.01e-05	0.00203964	-0.0245824	0.980388
rs7292652	22	46213841	0.00204771	0.000626752	3.26718	0.00108636	0.00366653	0.000849535	4.31593	1.59e-05
rs11703479	22	46228200	0.00193998	0.000691306	2.80626	0.00501237	0.0035435	0.000937488	3.77978	0.000156998
rs75759291	22	46229798	0.000556227	0.000832772	0.667922	0.504184	-0.00111024	0.0011288	-0.983559	0.325333
rs9614522	22	46229880	0.00230287	0.00108849	2.11565	0.0343753	0.00203659	0.00147563	1.38015	0.167541
rs117279738	22	46229891	0.00189733	0.00116134	1.63374	0.102315	0.00511837	0.00157434	3.25113	0.0011496
rs9614790	22	46230427	-0.000859679	0.000813567	-1.05668	0.290659	0.000211799	0.00110316	0.191994	0.847747
rs136029	22	46236425	9.45e-05	0.000433938	0.217687	0.827673	-0.000500308	0.000588362	-0.850341	0.395136
rs34402219	22	46237230	0.00186538	0.00128241	1.45458	0.145786	0.00261627	0.00173926	1.50424	0.13252
rs13057680	22	46240717	0.000794762	0.00150237	0.529007	0.596801	0.00259366	0.00203687	1.27336	0.202892
rs17654182	22	46242359	0.00183959	0.000694956	2.64706	0.00811981	0.0033561	0.000942198	3.56199	0.000368116
rs9614525	22	46251187	-0.000746403	0.00154402	-0.483416	0.628801	0.000472369	0.00209362	0.225623	0.821495
rs78163199	22	46254008	-0.00138612	0.00102502	-1.35228	0.176285	-0.00248544	0.00139021	-1.78781	0.0738073
rs9614799	22	46256780	0.000364771	0.00107659	0.338822	0.734744	0.00296565	0.00145998	2.03129	0.042226
rs56112134	22	46257649	-0.000812607	0.00173579	-0.468148	0.639679	-0.00324201	0.00235276	-1.37796	0.168216
rs9614801	22	46260210	0.000690388	0.00075887	0.909758	0.362951	0.00145862	0.00102911	1.41736	0.15638
rs11704955	22	46261687	-0.000233837	0.000773039	-0.30249	0.762279	-0.000643253	0.00104816	-0.613694	0.539418
rs136042	22	46261909	-7.73e-05	0.00109849	-0.0703438	0.94392	0.000604719	0.00148903	0.406117	0.684657
rs116945524	22	46262042	0.00028394	0.00102442	0.277173	0.781647	0.00130284	0.00138867	0.938197	0.348144
rs78345649	22	46263438	0.00452298	0.00207942	2.17512	0.0296222	0.00384722	0.00281843	1.36502	0.172247
rs136052	22	46266434	-0.00150362	0.00129887	-1.15763	0.247016	-0.00018966	0.00176055	-0.107728	0.914212
rs112090150	22	46270236	0.00252249	0.00159642	1.58009	0.114087	0.00294056	0.00216481	1.35835	0.174354
rs73886520	22	46273803	-0.000144081	0.000680932	-0.211594	0.832424	0.000825756	0.000923211	0.894438	0.371088
rs74507317	22	46273902	-0.00042375	0.00130072	-0.325781	0.74459	-0.00181102	0.0017628	-1.02735	0.304255
rs74677197	22	46274399	-0.000783221	0.000981281	-0.798162	0.424777	1.61e-05	0.00133032	0.0121353	0.990318
rs57514815	22	46275529	-0.000372962	0.000553411	-0.673934	0.500354	0.000611741	0.000750223	0.815412	0.414837
rs28708697	22	46278238	-2.09e-06	0.000899036	-0.00232295	0.998147	-0.0026249	0.00121907	-2.15321	0.0313031
rs28558974	22	46278408	-0.000153669	0.000654947	-0.234628	0.814498	0.000815725	0.000888087	0.918519	0.358348
rs117153004	22	46281887	0.00205455	0.000803336	2.55752	0.0105426	0.00394416	0.00108931	3.62078	0.000293761
rs28550800	22	46282759	-0.000206124	0.000732231	-0.281501	0.778327	0.00129917	0.000992579	1.30889	0.190574
rs75427302	22	46287720	0.00284414	0.00175176	1.62359	0.104464	0.000908212	0.00237459	0.382471	0.702112
rs35018770	22	46288100	0.000308326	0.0014029	0.219777	0.826045	-0.00165299	0.00190135	-0.869379	0.38464
rs28473346	22	46289699	0.00142796	0.000647588	2.20504	0.0274518	0.000999312	0.000878227	1.13787	0.255174
rs73886526	22	46290571	0.00183224	0.00115813	1.58207	0.113634	-0.00171472	0.00157041	-1.09189	0.274881
rs73175030	22	46292650	-0.000366284	0.00109117	-0.33568	0.737112	-0.00152586	0.00147903	-1.03166	0.302232
rs73450279	22	46292939	0.0020753	0.00136328	1.52229	0.127937	0.00439235	0.00184735	2.37765	0.0174241
rs28620938	22	46293266	0.000290979	0.000714372	0.407322	0.683772	-0.00107405	0.000968569	-1.1089	0.267473
rs4128510	22	46293440	-0.000792542	0.00087772	-0.902956	0.36655	-0.000406357	0.00119095	-0.341203	0.732951
rs28544956	22	46293608	0.00069958	0.000906982	0.771328	0.440513	0.000639099	0.00122974	0.519702	0.603272
rs9778000	22	46297809	0.000844605	0.000997252	0.846932	0.397034	0.000290729	0.00135208	0.215024	0.829749
rs73452309	22	46302035	-0.0011936	0.00105919	-1.1269	0.259786	0.000516285	0.00143591	0.359552	0.719183
rs9697736	22	46303347	-3.8e-05	0.000532809	-0.0712361	0.94321	0.000530663	0.00072276	0.734218	0.462816
rs9286457	22	46304440	9.83e-05	0.000426679	0.230282	0.817873	0.000113519	0.000578373	0.196274	0.844396
rs78582926	22	46305756	0.00138857	0.000791733	1.75383	0.0794599	0.000103923	0.00107348	0.0968097	0.922878
rs10448610	22	46305919	-0.00066867	0.00092385	-0.723787	0.469197	-0.00154559	0.00125241	-1.2341	0.217168
rs117551517	22	46307335	-0.00115238	0.00106492	-1.08213	0.279198	-0.00169555	0.00144412	-1.17411	0.240354
rs4074422	22	46307893	-4.07e-05	0.000565515	-0.0719002	0.942681	-0.00052779	0.000766697	-0.688394	0.491205
rs113286821	22	46308383	-0.000259759	0.000817771	-0.317643	0.750756	0.00129421	0.00110851	1.16753	0.242998
rs28550256	22	46311903	0.000605247	0.000779328	0.776626	0.43738	0.000656862	0.00105634	0.621827	0.534056
rs28639649	22	46313510	0.000359934	0.000650768	0.553091	0.580201	0.000179795	0.000881954	0.20386	0.838463
rs112963801	22	46313688	-0.000675703	0.000953894	-0.708363	0.47872	0.000621361	0.00129316	0.4805	0.630872
rs28663466	22	46316057	0.000388941	0.000449002	0.866234	0.386362	0.000788315	0.000608576	1.29534	0.195203
rs113343186	22	46316508	0.000770128	0.000631829	1.21889	0.222888	0.000835548	0.000856417	0.975632	0.329248
rs75343830	22	46316805	0.000973704	0.000760956	1.27958	0.200694	0.00071375	0.0010318	0.691756	0.489091
rs67976848	22	46318178	0.000345555	0.000635935	0.543381	0.586868	-9.55e-06	0.00086217	-0.0110822	0.991158
rs62226027	22	46321994	0.00110952	0.000697518	1.59067	0.111684	0.00158775	0.000945736	1.67885	0.0931827
rs4072176	22	46323342	-8.19e-05	0.000835096	-0.0980267	0.921911	0.00177267	0.00113227	1.56559	0.117446
Affx-36570469	22	46323861	-0.00039839	0.00106217	-0.375073	0.707607	-0.00152908	0.00144034	-1.06162	0.288411
rs28755830	22	46324957	0.000986291	0.00100447	0.981902	0.326149	0.000778972	0.00136229	0.571811	0.56745
rs75832228	22	46325021	-0.000690903	0.0010386	-0.665225	0.505907	0.00176663	0.00140843	1.25433	0.209725
rs184823118	22	46325353	-0.00164536	0.00114935	-1.43155	0.152272	-0.00267892	0.00155831	-1.71912	0.0855931
rs75662824	22	46325996	-0.00102161	0.000976763	-1.04592	0.2956	0.000644773	0.00132449	0.486808	0.626395
rs28605102	22	46329149	-9.24e-05	0.000446778	-0.206788	0.836176	0.000258435	0.000605635	0.426718	0.669585
rs76104782	22	46330601	-0.00126461	0.0014093	-0.897336	0.36954	-0.000499747	0.00191137	-0.26146	0.793738
rs111914842	22	46332463	-0.00127923	0.00112949	-1.13257	0.257396	-0.000116339	0.00153138	-0.0759701	0.939443
rs9330790	22	46334234	0.000574025	0.000461744	1.24317	0.213807	0.000731698	0.000625938	1.16896	0.24242
rs73444593	22	46336203	-4.63e-05	0.000922428	-0.0502314	0.959938	0.00124509	0.00125041	0.995746	0.319374
rs55918716	22	46336343	0.000279109	0.000861671	0.323916	0.746002	-0.000646321	0.00116822	-0.553254	0.58009
rs9286453	22	46337043	0.000198604	0.000607636	0.326846	0.743784	0.000713005	0.00082331	0.866022	0.386479
rs10448575	22	46340538	0.000755243	0.000577579	1.3076	0.191009	0.00195122	0.000782892	2.49233	0.0126915
rs10448577	22	46340717	0.000723668	0.000505389	1.4319	0.152172	0.000460429	0.000684928	0.67223	0.501438
rs75862558	22	46347519	0.000879997	0.000435005	2.02296	0.0430784	0.00131798	0.000590029	2.23375	0.0255
rs10448599	22	46347765	0.00259154	0.00121964	2.12485	0.0335998	0.00438917	0.00165399	2.65369	0.00796214
rs28446149	22	46348143	-0.00206246	0.00156176	-1.3206	0.186637	0.00361874	0.00211753	1.70894	0.0874629
rs28668243	22	46348913	2.91e-05	0.00123686	0.0235082	0.981245	-0.000452391	0.00167711	-0.269745	0.787357
rs28460001	22	46349015	0.000884479	0.000436491	2.02634	0.0427311	0.0016117	0.000591553	2.72452	0.00643984
rs4072105	22	46350526	0.000912984	0.000435033	2.09865	0.0358482	0.00124281	0.00058961	2.10786	0.0350442
rs75725186	22	46351350	0.000991344	0.0014971	0.662174	0.50786	-0.00336217	0.00203005	-1.65621	0.0976813
rs73888729	22	46351482	0.000648826	0.000570879	1.13654	0.255732	0.00074806	0.000774466	0.965905	0.334093
rs9330802	22	46353619	0.000480092	0.000435298	1.10291	0.270069	0.00185121	0.000590149	3.13685	0.00170792
rs117778710	22	46360402	-0.00304598	0.00196544	-1.54977	0.121198	0.000488075	0.00266367	0.183234	0.854614
rs9330811	22	46362396	-0.00128281	0.000430065	-2.98284	0.00285614	-0.00161101	0.000583131	-2.76269	0.00573312
rs9330813	22	46364161	0.000841706	0.000458632	1.83525	0.066469	0.00298934	0.00062179	4.80764	1.53e-06
rs74912875	22	46365928	0.000531449	0.00153506	0.346207	0.729187	0.00168173	0.00208222	0.807662	0.419286
rs116000286	22	46375013	0.000632578	0.000912097	0.693542	0.48797	4.65e-06	0.00123633	0.00375991	0.997
rs118176697	22	46379353	-0.00163679	0.00129221	-1.26666	0.205278	-0.00153612	0.00175242	-0.876576	0.380718
rs62228062	22	46381234	0.000618439	0.000487602	1.26833	0.204682	-0.00147921	0.00066115	-2.23732	0.025266
rs113108216	22	46381302	0.000641366	0.000980534	0.654099	0.513049	0.00281681	0.00132923	2.11912	0.0340808
rs62228064	22	46381414	0.000207817	0.000603728	0.344222	0.73068	-0.00221253	0.000818492	-2.70317	0.00686848
rs112022355	22	46387296	0.00334472	0.00159985	2.09064	0.0365609	-0.00134379	0.00216959	-0.619376	0.535669
rs113703864	22	46391346	0.000933427	0.00100338	0.930281	0.352226	-0.00187187	0.00136031	-1.37606	0.168803
rs28419158	22	46391695	0.000921482	0.00124847	0.738087	0.460462	0.000374959	0.00169299	0.221477	0.824721
rs28495287	22	46394279	0.000926689	0.000905894	1.02296	0.30633	-0.00279986	0.00122824	-2.27957	0.0226339
rs4077498	22	46394928	0.000757514	0.000436326	1.73612	0.0825436	0.00241053	0.000591515	4.07517	4.6e-05
rs28628653	22	46396925	0.000639619	0.000492125	1.29971	0.193702	-0.000620997	0.00066705	-0.93096	0.351875
rs28733782	22	46398254	0.000810367	0.000428978	1.88907	0.058884	0.00115331	0.000581654	1.98281	0.0473894
rs28504597	22	46400334	0.00313085	0.000882896	3.54611	0.000391027	-0.00157765	0.0011972	-1.31779	0.187575
rs28685663	22	46403383	0.000960966	0.000427021	2.25039	0.0244246	0.00095612	0.000578866	1.65171	0.0985943
rs28698504	22	46403715	-0.00247804	0.000473552	-5.23288	1.67e-07	-0.000684335	0.000642033	-1.06589	0.286475
rs28368435	22	46406695	0.00026227	0.000438614	0.597952	0.549873	0.00166344	0.000594683	2.79719	0.00515532
rs78358349	22	46406782	0.00368337	0.000928724	3.96606	7.31e-05	-0.00200702	0.00125982	-1.5931	0.111139
rs116990915	22	46407865	0.000836574	0.00140508	0.595392	0.551582	-0.000184837	0.00190499	-0.0970276	0.922705
rs79665205	22	46411918	0.00106328	0.000907565	1.17158	0.241368	0.000145301	0.00123008	0.118124	0.90597
rs28520003	22	46411969	0.000743714	0.000461058	1.61306	0.106732	-9.57e-06	0.000625178	-0.0153082	0.987786
rs28542066	22	46414664	0.00134311	0.000439856	3.05353	0.00226189	-0.000653563	0.000596196	-1.09622	0.272983
rs12170295	22	46420465	0.00134511	0.000439193	3.06269	0.00219377	-0.000501671	0.000595333	-0.842672	0.399413
rs73175102	22	46422215	-0.00019771	0.00172239	-0.114789	0.908613	0.00123211	0.0023344	0.527806	0.597634
rs78211501	22	46422922	0.00331716	0.00178977	1.8534	0.0638259	-0.00062475	0.00242615	-0.257506	0.796788
rs9626908	22	46428306	0.000618671	0.000451199	1.37117	0.170322	-6.16e-05	0.000611558	-0.100725	0.919769
rs12159453	22	46433442	0.00155212	0.000805245	1.92751	0.0539165	-0.00130278	0.00109186	-1.19317	0.232804
rs11705239	22	46434086	0.000718548	0.000726724	0.98875	0.322786	0.00281903	0.000985353	2.86094	0.00422418
rs117610435	22	46441375	-0.000343978	0.00142888	-0.240732	0.809763	0.00224452	0.00193643	1.15911	0.246414
rs8137243	22	46443835	0.000807995	0.000433379	1.86441	0.0622657	-0.000649106	0.000587596	-1.10468	0.269299
rs9627368	22	46445002	0.000607506	0.000462109	1.31464	0.188632	0.000446844	0.000626206	0.713574	0.475491
rs9627391	22	46447097	0.000111103	0.000452033	0.245784	0.805849	-5.64e-06	0.000612911	-0.0092039	0.992656
rs59929908	22	46447714	0.000805116	0.000711732	1.13121	0.257969	-0.00164426	0.000964849	-1.70416	0.0883522
rs9627403	22	46448476	0.000117905	0.000425615	0.277023	0.781763	-0.000724222	0.000577075	-1.25499	0.209484
rs117930260	22	46448488	0.000605459	0.00180558	0.335327	0.737379	0.00216069	0.00244761	0.882775	0.377358
rs117859055	22	46455398	0.00466076	0.00180143	2.58725	0.00967503	0.00134188	0.0024425	0.549388	0.58274
rs7286297	22	46456963	0.00103533	0.000743185	1.3931	0.163591	-0.00122937	0.00100811	-1.21947	0.222665
rs7292297	22	46458123	-1.88e-05	0.000427319	-0.0438983	0.964985	-0.00137097	0.000579437	-2.36603	0.0179805
rs7291412	22	46459132	-0.000164291	0.000446449	-0.367995	0.712877	-0.000676961	0.000605198	-1.11858	0.263321
rs73177010	22	46459546	-0.00106021	0.00130135	-0.814704	0.415242	-0.00115982	0.00176409	-0.657465	0.510883
rs77910960	22	46461934	0.0023154	0.00150603	1.53742	0.124191	-0.00103629	0.00204165	-0.507574	0.611753
rs73888761	22	46470291	-0.00212363	0.00110641	-1.91938	0.0549371	-0.00425904	0.00149933	-2.84062	0.00450286
rs77912158	22	46470495	-6.39e-05	0.000835737	-0.0764864	0.939032	-0.000711919	0.00113309	-0.628297	0.52981
rs117006664	22	46471448	0.000422295	0.00161533	0.261429	0.793762	-0.00266135	0.0021898	-1.21534	0.224238
rs62228098	22	46477858	-0.000206588	0.000994748	-0.207679	0.83548	0.000199906	0.00134874	0.148217	0.882171
rs74537708	22	46480480	0.000473873	0.00149255	0.317492	0.75087	0.00174655	0.00202435	0.862774	0.388263
rs9616084	22	46480602	0.000563166	0.000496787	1.13362	0.256956	-0.00092854	0.000673508	-1.37866	0.168
rs77409217	22	46481735	-0.00203331	0.00175968	-1.1555	0.247887	-0.00330186	0.00238649	-1.38357	0.166493
rs9626891	22	46482948	0.00101557	0.000521532	1.94729	0.051501	-0.000643235	0.000707329	-0.909385	0.363148
rs12160757	22	46486508	-0.000100691	0.000470608	-0.21396	0.830579	-0.000904631	0.000637836	-1.41828	0.15611
rs7410618	22	46487216	0.000221568	0.000500935	0.442308	0.658267	-0.00137475	0.000679037	-2.02455	0.042914
rs117994185	22	46488664	-0.00066491	0.00134572	-0.494093	0.621241	4.11e-05	0.00182445	0.0225298	0.982025
rs9616111	22	46490352	0.00121791	0.00044066	2.76385	0.00571279	-0.000682915	0.000597456	-1.14304	0.253023
rs3747243	22	46493852	0.000916736	0.000451358	2.03106	0.0422497	-0.00094363	0.000611826	-1.54232	0.122997
rs3747245	22	46494656	0.00269627	0.000834923	3.22936	0.00124079	0.000123943	0.0011315	0.109539	0.912775
rs77251783	22	46496056	-0.00153542	0.00132082	-1.16248	0.245043	-0.00133309	0.00179048	-0.74454	0.45655
rs78060012	22	46499106	0.000441728	0.00177827	0.248404	0.803822	2.92e-05	0.00241024	0.0121138	0.990335
rs9616125	22	46499120	0.000904696	0.000446347	2.02689	0.0426746	-0.000198214	0.000605075	-0.327587	0.743224
rs73886703	22	46499890	0.00168011	0.000768945	2.18495	0.0288932	-0.000488128	0.00104261	-0.468181	0.639656
rs12170325	22	46502870	0.000239393	0.000522468	0.458196	0.646812	-0.000183317	0.000708189	-0.258853	0.795749
rs62225901	22	46505819	0.000636347	0.000911909	0.697819	0.485291	0.000666174	0.00123634	0.538827	0.590006
rs76702801	22	46510664	0.00134253	0.000949476	1.41397	0.157373	0.000104568	0.00128751	0.0812177	0.935269
rs117452563	22	46510954	-0.000548568	0.000959551	-0.571692	0.567531	-0.00101638	0.00129967	-0.782032	0.434197
rs56367023	22	46513536	-0.00330138	0.00159251	-2.07307	0.0381668	0.00066117	0.00215943	0.306178	0.75947
rs35155836	22	46516131	0.00192517	0.000500591	3.8458	0.000120185	0.000713295	0.000678625	1.05109	0.293219
rs73177022	22	46519263	0.00116409	0.00077829	1.4957	0.134732	-0.00191434	0.00105517	-1.81425	0.0696404
rs77623192	22	46525009	-0.000702458	0.0010552	-0.665708	0.505598	0.00237992	0.00143049	1.66371	0.096171
rs117621208	22	46525414	0.000527945	0.000873179	0.604624	0.545429	0.000153054	0.00118405	0.129263	0.897149
rs117616470	22	46527916	-0.00308425	0.00179177	-1.72134	0.0851908	-0.00395156	0.00242761	-1.62776	0.103576
rs2105914	22	46527955	0.000341412	0.000427371	0.798865	0.424369	0.000320613	0.000579204	0.553541	0.579894
rs74577913	22	46534310	-0.00167373	0.000880762	-1.90032	0.0573918	0.000752161	0.00119356	0.630182	0.528576
rs62225920	22	46539004	0.000488017	0.00076962	0.634101	0.526015	-0.00103326	0.00104368	-0.990012	0.322169
rs135562	22	46539636	0.00121906	0.000471015	2.58815	0.00964971	0.00103832	0.000638552	1.62606	0.103939
rs135561	22	46539639	0.00118049	0.000475532	2.48246	0.0130485	0.000954168	0.000644853	1.47967	0.138963
rs135550	22	46553234	0.00115848	0.000471891	2.45498	0.0140897	0.00093954	0.000639701	1.46872	0.14191
rs135543	22	46555321	0.000921355	0.000467421	1.97114	0.0487084	0.0014478	0.000633856	2.28412	0.0223651
rs76755807	22	46561713	-0.000724835	0.000614507	-1.17954	0.238184	-0.000301882	0.000833092	-0.362363	0.717081
rs135538	22	46564628	0.000564594	0.000427982	1.3192	0.187103	0.00135513	0.00058004	2.33627	0.0194779
rs4253650	22	46564686	-0.000828761	0.00124957	-0.663237	0.50718	0.00362628	0.00169371	2.14103	0.0322728
rs4253655	22	46569171	-0.000276168	0.00056823	-0.486013	0.626958	-0.00136963	0.000770323	-1.77799	0.0754057
rs9626737	22	46570342	0.00212429	0.00150198	1.41433	0.157266	0.000607255	0.00203589	0.298276	0.765493
rs4253662	22	46572744	0.00195795	0.000762746	2.56697	0.0102596	0.00146972	0.00103396	1.42145	0.155186
rs77561714	22	46576036	0.000646841	0.000805545	0.802986	0.421983	0.00089272	0.00109236	0.817241	0.413792
rs4253690	22	46580923	7.33e-05	0.000803857	0.0911287	0.92739	-0.000410776	0.00108967	-0.376974	0.706193
rs118147297	22	46582072	-0.000204533	0.00137824	-0.148401	0.882026	0.0025827	0.00186765	1.38286	0.166709
rs4253701	22	46586110	-2.15e-05	0.000726431	-0.0295579	0.97642	-0.000105134	0.000984873	-0.106748	0.914989
rs16994976	22	46587463	-0.00344655	0.00122915	-2.80401	0.00504745	-0.00269553	0.00166602	-1.61795	0.105675
rs59842914	22	46592168	-6.48e-05	0.000669124	-0.0968437	0.922851	0.00152885	0.000906921	1.68576	0.091844
rs4253754	22	46615144	0.000387841	0.000528276	0.734163	0.46285	4.67e-05	0.000716496	0.0651781	0.948032
rs1800246	22	46615625	0.00135822	0.00144896	0.937374	0.348567	0.000512306	0.00196416	0.260826	0.794227
rs73177040	22	46625638	-0.00177582	0.00167694	-1.05897	0.289614	-0.00227987	0.00227228	-1.00334	0.315696
rs62226990	22	46626444	0.00131572	0.000975797	1.34835	0.177546	-0.000187542	0.00132287	-0.14177	0.887262
rs4253772	22	46627603	-0.0013975	0.000678295	-2.06032	0.0393692	0.000629607	0.000919489	0.684736	0.493511
rs4253776	22	46629479	-0.00153871	0.000669826	-2.29718	0.0216092	0.000683525	0.000908028	0.752758	0.451596
rs4253778	22	46630634	-0.00045374	0.000554041	-0.818965	0.412807	-0.000378731	0.000751112	-0.504228	0.614102
rs55774449	22	46632875	-0.00326473	0.00127519	-2.56019	0.0104619	-0.00218364	0.00172831	-1.26345	0.206427
rs73177043	22	46638670	0.00133694	0.000795555	1.68051	0.0928585	-0.00230028	0.00107852	-2.13282	0.0329406
Affx-52363736	22	46643132	0.00150123	0.00085577	1.75424	0.0793905	-0.00186233	0.00115986	-1.60565	0.108353
rs200519607	22	46643135	0.00150898	0.000859459	1.75574	0.0791344	-0.00230864	0.00116503	-1.9816	0.0475244
rs9627281	22	46644168	-0.000345674	0.000553421	-0.624612	0.532226	-0.000279735	0.000750216	-0.372873	0.709243
rs61748935	22	46644177	0.00181828	0.000935708	1.94321	0.0519915	-0.00270027	0.00126917	-2.12759	0.0333719
rs7291763	22	46646162	0.00202527	0.0009673	2.09373	0.0362845	-0.0018287	0.00131227	-1.39354	0.163458
rs8139035	22	46651367	-0.000648936	0.000599436	-1.08258	0.278997	-0.000648566	0.000812643	-0.798094	0.424816
rs36125344	22	46655779	-0.00165376	0.000702912	-2.35272	0.0186373	0.000441469	0.000952903	0.463288	0.643158
rs6008384	22	46655948	-0.000631331	0.000599428	-1.05322	0.29224	-0.000674566	0.000812565	-0.830168	0.406445
Affx-19751824	22	46656246	-0.00059181	0.000599533	-0.987118	0.323585	-0.000633552	0.000812708	-0.779557	0.435652
rs6519993	22	46656479	-0.000653027	0.000599666	-1.08898	0.276162	-0.000686146	0.00081313	-0.843833	0.398763
rs41302599	22	46657308	0.00125886	0.00192576	0.653696	0.513308	0.00621784	0.00261109	2.38132	0.0172514
rs113101219	22	46659186	-0.00201795	0.00071762	-2.812	0.00492372	-5.68e-05	0.000972578	-0.0584431	0.953396
rs117135869	22	46664412	0.000625972	0.00195323	0.320481	0.748604	0.00625382	0.00264604	2.36347	0.0181054
rs62226994	22	46665209	-0.0016115	0.00143779	-1.12082	0.262366	-0.000597694	0.00194913	-0.306646	0.759113
rs55653327	22	46682976	-0.00153868	0.000704873	-2.18292	0.0290423	0.000194394	0.000955543	0.203439	0.838792
rs8142248	22	46684906	0.00500566	0.00160189	3.12484	0.0017792	0.0018129	0.00217163	0.834811	0.403825
rs41279833	22	46689065	0.0004449	0.000906314	0.49089	0.623505	-0.000196158	0.0012287	-0.159646	0.87316
rs9615938	22	46689468	-0.0013586	0.000709218	-1.91563	0.0554126	0.000366242	0.000961318	0.380979	0.703219
rs76688525	22	46699857	-0.00028093	0.00158666	-0.177057	0.859463	0.000408332	0.00215102	0.189832	0.849441
rs6008622	22	46709881	-0.0012601	0.000699239	-1.8021	0.0715302	0.00043017	0.000947797	0.453863	0.649928
rs112447118	22	46711920	-0.000549355	0.000621798	-0.883495	0.37697	-0.000231785	0.000842715	-0.275045	0.783282
rs79334853	22	46714748	0.00226524	0.00121764	1.86035	0.0628364	-0.0025138	0.00165128	-1.52233	0.127927
rs8135305	22	46719054	0.000436908	0.000874299	0.499723	0.61727	-0.00153017	0.00118544	-1.2908	0.196773
rs6008684	22	46719100	-0.00149152	0.000689539	-2.16307	0.0305368	0.00035977	0.000935028	0.384769	0.700409
rs3817874	22	46722256	-0.000456133	0.000509355	-0.895511	0.370515	-0.000518682	0.000690563	-0.751101	0.452593
rs140054	22	46722400	0.00147404	0.000799011	1.84484	0.0650622	-0.00244471	0.0010833	-2.25673	0.0240257
rs140053	22	46724558	0.0014582	0.000806571	1.8079	0.0706227	-0.00197228	0.00109322	-1.80411	0.0712156
rs11705132	22	46728858	-0.00144645	0.00100652	-1.43708	0.150696	0.000432447	0.00136409	0.317022	0.751227
rs11090865	22	46731689	-0.00138376	0.000695482	-1.98965	0.0466309	0.000382697	0.000942629	0.405989	0.684751
rs73177074	22	46732380	0.0011138	0.00111571	0.998294	0.318138	-0.00073386	0.00151253	-0.485188	0.627543
rs73177075	22	46736830	0.00100831	0.00147954	0.681504	0.495553	-0.00101351	0.00200507	-0.50547	0.613229
rs112026082	22	46747207	0.000698258	0.00130723	0.53415	0.593238	0.000741061	0.00177209	0.418184	0.675813
rs62226996	22	46747808	-0.000671368	0.00131498	-0.510552	0.609665	0.000455808	0.00178257	0.255703	0.79818
rs114058457	22	46748481	0.00145035	0.00115917	1.25119	0.210865	-0.00219194	0.00157183	-1.39451	0.163163
rs55905826	22	46752911	0.00139599	0.00135994	1.0265	0.304655	0.00604411	0.00184387	3.27795	0.00104575
rs12166377	22	46756315	0.00179419	0.00122111	1.46931	0.141751	-0.00108923	0.00165552	-0.657939	0.510578
rs12172608	22	46758573	-0.000192617	0.000596333	-0.323002	0.746694	-0.00104221	0.000808384	-1.28926	0.19731
rs79957953	22	46759674	0.000225627	0.00088628	0.254578	0.799049	-0.00202414	0.00120168	-1.68442	0.092101
rs35364389	22	46760086	-0.000122891	0.000595013	-0.206534	0.836374	0.000149674	0.00080665	0.18555	0.852798
rs12165943	22	46761497	9.74e-05	0.000514864	0.189105	0.85001	-0.000780459	0.000698263	-1.11772	0.263689
rs56325154	22	46762360	-0.00111918	0.00182623	-0.612835	0.539986	-0.000778866	0.00247491	-0.314705	0.752986
rs7285515	22	46763671	0.00070438	0.000631189	1.11596	0.264441	-0.000906896	0.000855656	-1.05988	0.289199
rs6008781	22	46770174	-1.48e-05	0.000589066	-0.0251871	0.979906	-0.0013543	0.000798587	-1.69587	0.0899117
rs6007897	22	46780521	0.000105512	0.000568064	0.185739	0.852649	-0.000532977	0.000770123	-0.692068	0.488895
rs34267201	22	46782382	0.000816229	0.000810565	1.00699	0.313941	-6.03e-05	0.00109868	-0.0549067	0.956213
rs4044210	22	46786315	0.000286894	0.00056057	0.51179	0.608798	-0.00015662	0.000759815	-0.20613	0.83669
rs8138290	22	46786808	0.000831419	0.000813039	1.02261	0.306495	-0.000408525	0.00110207	-0.37069	0.710869
rs6008793	22	46787434	0.000172006	0.000575524	0.298869	0.76504	-0.000504987	0.000780527	-0.646981	0.517645
rs6008794	22	46787694	0.00028577	0.000570052	0.501305	0.616157	-0.000552685	0.000772942	-0.71504	0.474585
rs6008795	22	46787697	0.000247695	0.000573651	0.431787	0.665897	-0.000527657	0.00077765	-0.678527	0.497438
rs140049	22	46791289	-0.000323432	0.00142985	-0.2262	0.821046	-0.00350177	0.00193779	-1.8071	0.0707476
rs79453499	22	46794819	-0.00293658	0.00164437	-1.78584	0.0741256	-0.00153974	0.00222901	-0.690773	0.489709
rs9627445	22	46797606	0.000241202	0.000848373	0.284311	0.776172	-0.00125435	0.0011501	-1.09064	0.27543
rs117664381	22	46799957	1.15e-05	0.00177873	0.00644372	0.994859	0.00247886	0.00241137	1.02799	0.303956
rs79471645	22	46802870	-0.00184031	0.00135334	-1.35983	0.173884	-0.00268936	0.00183498	-1.46561	0.142756
rs11704506	22	46805772	0.001717	0.00114127	1.50447	0.132462	0.000372037	0.0015468	0.24052	0.809927
rs9627450	22	46807234	-6.37e-05	0.000734236	-0.0868083	0.930824	-0.000979587	0.000995256	-0.984257	0.32499
rs118015765	22	46813134	-0.00133946	0.00105074	-1.27478	0.20239	-0.00148428	0.00142457	-1.04191	0.297452
rs117562354	22	46813336	0.000417182	0.000904775	0.461089	0.644735	-0.000338119	0.00122728	-0.275502	0.782931
rs11705266	22	46817373	-0.00122496	0.000522447	-2.34467	0.0190447	-0.00071031	0.00070795	-1.00333	0.3157
rs5767203	22	46821309	-0.000678661	0.000470855	-1.44134	0.14949	-9.6e-05	0.000638283	-0.150355	0.880485
rs74756314	22	46823558	-0.00149022	0.0013282	-1.12199	0.261867	-0.000709762	0.00180026	-0.394256	0.693393
rs3747250	22	46823910	-0.00246875	0.000765187	-3.22633	0.00125401	-0.0012336	0.00103722	-1.18934	0.234309
rs73890425	22	46823952	-5.8e-05	0.000933219	-0.0621292	0.95046	-0.00107218	0.00126489	-0.847643	0.396638
rs6008823	22	46827982	0.000858397	0.00084605	1.01459	0.310301	0.000733726	0.00114698	0.639701	0.522368
rs61737816	22	46829377	0.00110376	0.00150769	0.732089	0.464115	0.000646036	0.00204396	0.31607	0.75195
rs77717991	22	46829422	0.00160509	0.0016276	0.986169	0.324051	-0.00163538	0.00220617	-0.741276	0.458527
rs62227005	22	46829927	0.00139473	0.00148321	0.940347	0.34704	0.000586537	0.00201096	0.291671	0.770539
rs117310355	22	46831590	0.00082622	0.000946126	0.873266	0.382519	-0.00101567	0.00128229	-0.792074	0.428318
rs6008826	22	46831965	0.000805542	0.000693017	1.16237	0.245086	-0.00164796	0.000939552	-1.75399	0.0794341
rs17587755	22	46834376	0.001002	0.000817081	1.22632	0.220081	-0.000467247	0.00110749	-0.421896	0.673101
rs71313047	22	46834518	0.00107272	0.000827203	1.2968	0.1947	0.000207362	0.00112156	0.184887	0.853318
rs9616008	22	46835338	0.000110016	0.00073705	0.149266	0.881344	0.000775526	0.000999003	0.776299	0.437573
rs9306514	22	46837114	-0.000282853	0.00043845	-0.645121	0.518849	0.000264122	0.000594566	0.444226	0.65688
rs117958420	22	46838626	0.00265591	0.00192694	1.3783	0.168111	0.00117932	0.00261069	0.451726	0.651466
rs11703616	22	46839091	0.000661883	0.00121061	0.546736	0.58456	0.00260623	0.00164119	1.58801	0.112285
rs16994776	22	46842637	-2.61e-05	0.000715696	-0.0364316	0.970938	-0.000638844	0.000970123	-0.658519	0.510205
rs909855	22	46847495	0.00115059	0.00124021	0.92774	0.353543	-0.00085523	0.00168132	-0.508667	0.610986
rs6008834	22	46847773	6.16e-05	0.000475259	0.129609	0.896876	0.000908077	0.000644593	1.40876	0.158907
rs3788693	22	46851714	0.000267684	0.000717682	0.372984	0.709161	0.00155648	0.000973044	1.5996	0.109689
rs4823548	22	46852930	0.000340145	0.000445827	0.762953	0.445492	-0.000295323	0.000604367	-0.488649	0.625091
rs4823813	22	46853292	-0.000305008	0.000508032	-0.600372	0.548259	-0.000894889	0.0006888	-1.2992	0.193876
rs8138156	22	46855322	0.000206924	0.000430227	0.480966	0.630541	0.000627754	0.000583165	1.07646	0.281722
rs11912754	22	46856846	-0.000463201	0.000735039	-0.630172	0.528583	-0.000893833	0.000996491	-0.896981	0.36973
rs116406980	22	46857482	0.00254989	0.00121469	2.09921	0.0357989	-0.000722508	0.00164632	-0.438862	0.660762
rs6520016	22	46858083	0.000198938	0.000427771	0.465058	0.64189	-4.49e-05	0.000579739	-0.0773886	0.938314
rs28360648	22	46858342	-0.000350802	0.000549176	-0.638778	0.522968	0.000743779	0.000744397	0.99917	0.317713
rs62231948	22	46858505	0.00075998	0.00131362	0.578537	0.562902	0.00304137	0.00178115	1.70754	0.0877237
rs3788697	22	46859075	0.000904579	0.00062444	1.44862	0.147443	0.000456754	0.000846393	0.539647	0.589441
rs76119306	22	46860872	0.0023462	0.0017135	1.36924	0.170924	0.00190603	0.00232301	0.820501	0.411931
rs6008858	22	46867968	-0.00088956	0.0018336	-0.485145	0.627574	-0.000598289	0.00248638	-0.240626	0.809845
rs116859972	22	46869224	-0.000546135	0.00135481	-0.403108	0.686869	0.00171782	0.0018365	0.935377	0.349595
rs7292806	22	46869411	0.00103297	0.000623857	1.65577	0.0977686	-0.000420602	0.000845972	-0.497182	0.619061
rs78522011	22	46870068	-0.00115058	0.00139904	-0.822406	0.410846	0.000132526	0.00189658	0.0698761	0.944292
rs8135711	22	46872748	-0.000705869	0.00046951	-1.50342	0.132733	2.13e-05	0.000636517	0.0334922	0.973282
rs118127983	22	46876773	-0.00200245	0.00175479	-1.14114	0.253814	-0.00517142	0.00237952	-2.1733	0.0297585
rs188671195	22	46879277	-0.00107172	0.00138739	-0.772475	0.439834	-0.00154027	0.00188032	-0.81915	0.412702
rs5768816	22	46879523	0.000421224	0.000644222	0.653849	0.51321	0.000480257	0.000873253	0.549964	0.582345
rs6008863	22	46882961	0.000626156	0.000427941	1.46318	0.143418	0.000473849	0.000580048	0.816914	0.413978
rs80253568	22	46883221	0.00114888	0.00194214	0.591553	0.55415	-0.00122375	0.00263264	-0.464836	0.642049
rs117259753	22	46883693	0.00206413	0.000973404	2.12053	0.0339621	0.000168802	0.00131942	0.127937	0.898199
rs5768830	22	46888399	-0.000498164	0.000449435	-1.10842	0.26768	-0.000243215	0.000609349	-0.399139	0.689791
rs118047186	22	46890299	0.00142392	0.00191213	0.744676	0.456468	0.000148316	0.00259154	0.0572306	0.954362
rs4823828	22	46896334	0.000690994	0.000467234	1.4789	0.139167	0.000427877	0.000633321	0.675608	0.49929
rs111691719	22	46898583	0.0014046	0.00106513	1.31871	0.187268	4.02e-05	0.00144413	0.0278507	0.977781
rs55680402	22	46898743	0.000341903	0.000429768	0.795552	0.426293	0.000529389	0.000582593	0.908676	0.363522
rs5768860	22	46902610	0.000713599	0.000507807	1.40525	0.159947	0.000210344	0.000688395	0.305557	0.759942
rs5767239	22	46906551	0.000653901	0.000460362	1.42041	0.155491	0.000570997	0.000624101	0.914912	0.360239
rs9615374	22	46907779	0.00107861	0.000742573	1.45254	0.146354	0.00268079	0.00100656	2.66331	0.00773791
rs4823838	22	46909355	0.000188411	0.000438108	0.430055	0.667156	-0.000127784	0.00059376	-0.215212	0.829602
rs78804481	22	46909662	0.00163285	0.0019957	0.818187	0.413251	0.00238634	0.00270485	0.882245	0.377645
rs77068715	22	46910763	-0.00164317	0.00161618	-1.0167	0.309295	0.00116943	0.00219085	0.533779	0.593495
rs3788726	22	46911296	-0.000856476	0.000756457	-1.13222	0.257543	-0.000914404	0.00102552	-0.891653	0.37258
rs3827411	22	46912974	0.00084384	0.00162888	0.51805	0.604424	0.000429919	0.00220842	0.194673	0.845649
rs73888541	22	46914145	0.0021774	0.00204931	1.0625	0.288008	0.00390125	0.00277745	1.40462	0.160136
rs12484501	22	46914277	0.00078832	0.000562668	1.40104	0.161204	0.00160539	0.000762819	2.10455	0.0353312
rs9615375	22	46915621	0.00089586	0.000521036	1.71938	0.0855458	0.00115409	0.000706392	1.63377	0.102307
rs17589429	22	46916280	-0.000544758	0.000517192	-1.0533	0.292204	-0.000847037	0.000701051	-1.20824	0.226956
rs738463	22	46918736	0.000104378	0.000450951	0.231462	0.816956	0.000666351	0.000611274	1.0901	0.275669
rs9616037	22	46920187	0.000366313	0.000507223	0.722193	0.470176	0.00108104	0.000687526	1.57237	0.115866
rs5767241	22	46920538	-0.000142138	0.000433595	-0.327812	0.743054	0.000134013	0.000587679	0.228037	0.819618
rs4823842	22	46921040	-2.36e-05	0.000463432	-0.05096	0.959357	0.000382292	0.000628154	0.608596	0.542792
rs4823560	22	46922134	0.000324911	0.000432402	0.751409	0.452407	-0.000147067	0.000586172	-0.250893	0.801897
rs5768895	22	46923038	-0.000398164	0.000435256	-0.91478	0.360308	-0.000296179	0.000589903	-0.502081	0.615611
rs5767244	22	46924254	-0.000178887	0.000441889	-0.404824	0.685607	-0.000916153	0.000599173	-1.52903	0.126258
rs5768912	22	46926701	0.000102549	0.000433204	0.236723	0.812872	0.000631239	0.000587193	1.07501	0.282371
rs34128308	22	46926904	-0.00231491	0.000952799	-2.42959	0.0151163	-0.00123068	0.00129183	-0.952664	0.340761
rs34083227	22	46927667	-0.000592448	0.000832784	-0.711406	0.476833	5.64e-05	0.00112906	0.0499169	0.960189
rs3788727	22	46928266	-0.000971347	0.00043208	-2.24807	0.0245722	-0.000841707	0.000585897	-1.43661	0.150829
rs71313055	22	46928488	0.00202354	0.00163249	1.23954	0.215145	-0.000443665	0.00221262	-0.200516	0.841078
rs4823561	22	46929692	-0.000169637	0.000855397	-0.198313	0.8428	4.54e-05	0.00115964	0.0391493	0.968771
rs8141744	22	46930107	0.000579376	0.000487671	1.18805	0.234816	0.000382328	0.000661054	0.578361	0.563021
rs4823850	22	46931077	0.000153436	0.00084716	0.181118	0.856275	-5.18e-05	0.00114855	-0.0451149	0.964016
rs11575871	22	46931402	0.000418448	0.0011265	0.371458	0.710297	-0.000397989	0.00152741	-0.260564	0.794429
rs1883189	22	46934813	-0.000693298	0.000457494	-1.51542	0.129666	-0.000603591	0.000620167	-0.973272	0.330419
rs118085077	22	46939326	-0.000345096	0.0017729	-0.194651	0.845666	-0.0019115	0.00240402	-0.795126	0.426541
rs3810636	22	46943687	-1.49e-05	0.000442665	-0.0336212	0.973179	8.77e-05	0.000600073	0.14623	0.88374
rs7291477	22	46946709	0.000301561	0.00050962	0.591737	0.554027	0.000506517	0.00069081	0.733222	0.463424
rs41346347	22	46958507	-0.000518627	0.000504676	-1.02764	0.304119	-0.000634744	0.000683912	-0.928108	0.353352
rs77285372	22	46969151	-0.00229262	0.00121136	-1.8926	0.0584122	-0.00368826	0.00164201	-2.24619	0.0246927
rs12168432	22	46972080	-0.00028846	0.000510447	-0.565113	0.571997	-0.000784655	0.000691922	-1.13402	0.256787
rs78376738	22	46975488	-0.00345361	0.0020426	-1.69079	0.0908778	-0.000434076	0.00276926	-0.156748	0.875443
rs11090889	22	46976557	0.000387063	0.000528059	0.732991	0.463565	0.000347115	0.000715846	0.484902	0.627746
rs17882269	22	46976950	0.0003306	0.000578262	0.571713	0.567517	0.000799069	0.000783951	1.01928	0.308069
rs5768984	22	46978776	-0.000279258	0.00043229	-0.645998	0.518281	0.00017161	0.000585998	0.29285	0.769637
rs73181061	22	46979914	-0.000667296	0.000503019	-1.32658	0.184648	-0.00086426	0.000681798	-1.26762	0.204935
rs9616064	22	46982293	-0.000734226	0.000465457	-1.57743	0.114697	-0.00112531	0.000631341	-1.78241	0.0746827
rs55906914	22	46982657	-0.00139879	0.000623047	-2.24509	0.0247632	-0.000362256	0.000845354	-0.428526	0.668268
rs79627293	22	46982955	-0.00112823	0.000725172	-1.55581	0.119755	-0.000348845	0.000983141	-0.354827	0.72272
rs9627514	22	46985917	0.000667661	0.000430822	1.54974	0.121206	0.000399971	0.000584034	0.684841	0.493445
rs9615392	22	47000085	0.000552123	0.000435986	1.26638	0.205379	5.76e-05	0.000591079	0.0974663	0.922356
rs138521	22	47006247	-0.000696457	0.00058507	-1.19038	0.233897	-0.00114101	0.000793242	-1.43842	0.150317
rs138496	22	47010548	-9.15e-05	0.000741197	-0.123419	0.901776	-0.00183875	0.00100534	-1.82898	0.0674032
rs138493	22	47014501	-0.000643011	0.000584028	-1.10099	0.270901	-0.00104403	0.000791892	-1.3184	0.187371
rs9616080	22	47018166	-1.52e-05	0.00049504	-0.0306797	0.975525	-0.000570577	0.000671147	-0.850152	0.395241
rs9615396	22	47021226	0.000252991	0.000483503	0.523245	0.600804	-0.000532367	0.000655475	-0.812184	0.416686
rs78785452	22	47021298	-0.000279638	0.000969349	-0.28848	0.77298	-0.000651689	0.00131396	-0.495975	0.619912
rs138480	22	47021996	-3.53e-05	0.000487044	-0.0725264	0.942183	0.000424712	0.000660451	0.643064	0.520183
rs55815638	22	47027017	0.000137537	0.000518869	0.26507	0.790956	0.000570465	0.000703524	0.810867	0.417443
rs6008939	22	47038081	0.00035869	0.000443599	0.808591	0.418751	0.000863173	0.000601184	1.43579	0.151064
rs62233621	22	47040236	-0.00181168	0.000643249	-2.81644	0.00485618	-0.000147716	0.000871984	-0.169402	0.865481
rs17834253	22	47053165	0.00056962	0.000495383	1.14986	0.250204	0.000414928	0.000671483	0.617928	0.536623
rs885792	22	47063359	-0.000793668	0.000426713	-1.85996	0.0628923	-0.000518943	0.000578551	-0.896969	0.369736
rs2076711	22	47064837	7.39e-05	0.00047463	0.155719	0.876255	-0.000176278	0.000643314	-0.274016	0.784072
rs36057639	22	47067161	-0.000556472	0.000875327	-0.63573	0.524953	-0.000511302	0.00118667	-0.430872	0.666562
rs9616090	22	47068140	-0.0010352	0.000631931	-1.63816	0.10139	-0.000189415	0.00085666	-0.221109	0.825008
rs57651046	22	47068935	0.000439125	0.000433922	1.01199	0.311544	0.000194534	0.00058817	0.330745	0.740838
rs73176536	22	47077006	-0.000509423	0.00162134	-0.314199	0.75337	0.00221166	0.0021981	1.00617	0.314335
rs710124	22	47080465	-0.000158138	0.00044364	-0.356456	0.7215	-7.77e-05	0.000601447	-0.129141	0.897246
rs8143065	22	47082577	0.000516741	0.00134071	0.385423	0.699924	0.00237833	0.00181718	1.3088	0.190603
rs135668	22	47084696	0.000362105	0.000435268	0.831913	0.405459	0.000503222	0.000590042	0.852857	0.393739
rs9616098	22	47091231	8.26e-05	0.0015333	0.0538569	0.957049	0.00423524	0.00207879	2.03736	0.0416151
rs135680	22	47094390	0.00043081	0.000588253	0.732354	0.463953	-0.000334436	0.000797466	-0.419374	0.674943
rs13057352	22	47095235	-0.00347392	0.00111723	-3.1094	0.00187484	-0.000519313	0.00151472	-0.342844	0.731716
rs79273339	22	47098720	-0.000703375	0.00107408	-0.654865	0.512555	0.00130807	0.00145618	0.89829	0.369032
rs6008954	22	47102392	-0.000261362	0.000436703	-0.598489	0.549514	-0.000216791	0.000592015	-0.366191	0.714223
rs135693	22	47102495	0.000530909	0.000479762	1.10661	0.268465	-0.00017407	0.000650332	-0.267663	0.788959
rs9616101	22	47108189	0.00164962	0.00129617	1.27269	0.20313	0.00330899	0.00175684	1.88349	0.059635
rs117937275	22	47108433	-0.000399524	0.00155718	-0.25657	0.797511	0.00155757	0.00211062	0.737968	0.460534
rs13054785	22	47109621	0.000115766	0.00050968	0.227135	0.820319	0.00054024	0.00069105	0.781767	0.434352
rs28415494	22	47111720	0.000422251	0.000691998	0.610191	0.541736	0.000204255	0.000938084	0.217737	0.827634
rs117327271	22	47114308	0.000727513	0.00162595	0.447439	0.654558	0.00161271	0.00220427	0.731632	0.464394
rs5769109	22	47114521	0.000260304	0.000522851	0.497855	0.618586	0.000892783	0.000708741	1.25967	0.207788
rs16995658	22	47121104	-0.000145306	0.0012065	-0.120435	0.904138	-0.000510629	0.00163518	-0.312276	0.754831
rs34301321	22	47125474	0.000471109	0.000436907	1.07828	0.280909	0.000442536	0.000592238	0.747227	0.454927
rs8142363	22	47132809	0.000416206	0.000437958	0.950333	0.341944	0.000409894	0.000593552	0.690579	0.489831
rs7349028	22	47134727	0.000247386	0.000535341	0.462108	0.644004	0.000300214	0.000726069	0.413478	0.679256
rs5769126	22	47135205	-3.92e-05	0.000427062	-0.0916876	0.926946	-6.63e-05	0.000579114	-0.114468	0.908867
rs11705542	22	47138566	0.00173226	0.00138616	1.24968	0.211418	7.8e-05	0.00187971	0.0414942	0.966902
rs761906	22	47138659	0.000518808	0.000480753	1.07916	0.280519	0.000823759	0.000651891	1.26364	0.206359
rs8141760	22	47138935	-3.44e-06	0.000602171	-0.00570671	0.995447	-0.000201011	0.000816282	-0.246252	0.805488
rs117051531	22	47142436	-0.00191912	0.00118646	-1.61753	0.105766	-0.00301912	0.00160834	-1.87717	0.0604959
rs77665308	22	47142950	-0.000250399	0.00152442	-0.164259	0.869527	0.000713118	0.00206679	0.345036	0.730067
rs73182605	22	47144956	-0.000644072	0.00108594	-0.593103	0.553113	0.00139877	0.00147236	0.950019	0.342103
rs17221476	22	47147117	-0.000454472	0.000428426	-1.06079	0.288784	-8.23e-05	0.000580692	-0.141678	0.887334
rs116986184	22	47147570	-0.00147002	0.00128437	-1.14455	0.252396	-0.00175274	0.00174067	-1.00693	0.313967
rs73182607	22	47148356	0.000205223	0.000938679	0.218629	0.826939	0.000365067	0.00127254	0.286879	0.774205
rs78601517	22	47150613	0.00191971	0.00168413	1.13988	0.254336	-0.000293771	0.00228418	-0.128611	0.897666
rs5769136	22	47156703	0.000340242	0.000444453	0.765531	0.443956	0.000724649	0.000602634	1.20247	0.229182
rs809035	22	47159257	-0.000248434	0.0004534	-0.547936	0.583736	0.000266842	0.00061494	0.433932	0.664338
rs5769147	22	47172915	-0.000477284	0.000427433	-1.11663	0.264154	-0.000447791	0.000579414	-0.772833	0.439622
rs74879807	22	47173204	-0.000475628	0.000672415	-0.707344	0.479353	-0.00112533	0.000911521	-1.23456	0.216994
rs5767353	22	47178611	-0.000604399	0.000436267	-1.38539	0.165935	-0.000801987	0.000591107	-1.35676	0.17486
rs117245190	22	47183250	0.00102226	0.00188043	0.543634	0.586694	0.00116533	0.00254871	0.457223	0.647511
rs62233785	22	47190159	-0.000721811	0.000855344	-0.843884	0.398735	-0.00193026	0.00116017	-1.66377	0.0961588
rs801593	22	47195050	-0.000459415	0.000476321	-0.964507	0.334793	-0.000199769	0.000645702	-0.309382	0.757031
rs5769162	22	47195274	-0.000530165	0.000437326	-1.21229	0.225403	-0.000592426	0.000592863	-0.999262	0.317669
rs139599	22	47226800	-0.000496314	0.000431249	-1.15088	0.249784	-0.000174912	0.00058469	-0.299153	0.764823
rs56265531	22	47236840	-7.74e-05	0.000627838	-0.123244	0.901914	-0.00090616	0.000850736	-1.06515	0.28681
rs73182689	22	47237393	0.00218087	0.00149451	1.45925	0.144496	0.00196523	0.00202564	0.970178	0.331959
rs76948592	22	47241711	0.000830953	0.00184455	0.45049	0.652358	-0.000357466	0.00250056	-0.142954	0.886326
rs6008990	22	47245836	-0.000493952	0.000472755	-1.04484	0.296099	0.000182583	0.000641091	0.2848	0.775798
rs1984405	22	47249002	-7.19e-05	0.000483338	-0.148657	0.881824	-3.3e-05	0.000655211	-0.0503467	0.959846
rs1984406	22	47249551	-0.000650641	0.00048442	-1.34313	0.179229	-0.000891075	0.000656733	-1.35683	0.174836
rs6008993	22	47250120	-0.000790609	0.000429496	-1.84078	0.0656542	-0.000652461	0.000582224	-1.12064	0.262444
rs111560752	22	47252570	-0.000517454	0.000649533	-0.796655	0.425652	-0.000651579	0.000880591	-0.739934	0.459341
rs4823885	22	47257542	-0.000582274	0.000474758	-1.22647	0.220025	-0.00011947	0.000644042	-0.185501	0.852836
rs2097360	22	47262389	-0.000600732	0.00137235	-0.437741	0.661574	-4.65e-05	0.00186067	-0.0249943	0.98006
rs117502253	22	47264797	-0.00123121	0.0017023	-0.723264	0.469518	-0.00335545	0.00230861	-1.45345	0.1461
rs73184507	22	47268565	-0.00172094	0.00169424	-1.01576	0.309744	-0.000106926	0.00229618	-0.0465669	0.962858
rs140535	22	47271747	-0.000528202	0.000477609	-1.10593	0.268759	0.00070818	0.000647826	1.09316	0.274323
rs73891034	22	47272844	0.00299515	0.0018537	1.61577	0.106146	0.00479764	0.00251275	1.90932	0.0562216
rs79668757	22	47273086	-0.00203926	0.00173119	-1.17795	0.238816	-0.00242683	0.00234643	-1.03426	0.301015
rs6009015	22	47276684	0.00323713	0.00189493	1.70832	0.0875788	0.00513933	0.00256878	2.00069	0.0454268
rs74857298	22	47278376	0.00266938	0.00164585	1.62189	0.104829	0.000238674	0.00223171	0.106947	0.914831
rs73184520	22	47282589	-0.00114855	0.00168416	-0.681972	0.495257	-0.000841412	0.00228243	-0.368648	0.71239
rs35119670	22	47288232	-0.00195307	0.0011189	-1.74553	0.0808943	0.000383556	0.00151644	0.252933	0.80032
rs118017896	22	47288975	0.000582129	0.00109091	0.53362	0.593605	0.00279911	0.00147884	1.89277	0.0583891
rs12160779	22	47292254	-0.00129889	0.00103133	-1.25943	0.207875	0.000514884	0.00139803	0.368292	0.712656
rs4823888	22	47293470	-0.000500438	0.00048745	-1.02665	0.304588	0.000429563	0.000660839	0.650026	0.515676
rs6007992	22	47296376	-0.000335566	0.0014704	-0.228213	0.819481	0.000223105	0.00199307	0.11194	0.910871
rs6007993	22	47296412	-0.000524291	0.00120119	-0.436478	0.66249	0.00142946	0.0016284	0.877834	0.380034
rs6009043	22	47297670	-0.000553698	0.000476033	-1.16315	0.244769	-9.71e-05	0.000645541	-0.150381	0.880464
rs5767397	22	47301822	0.000272202	0.000497608	0.54702	0.584365	0.000490465	0.000674474	0.727182	0.467115
rs5767402	22	47302584	0.00032353	0.000517192	0.625551	0.53161	0.000975666	0.000701062	1.3917	0.164016
rs73478563	22	47305079	0.000731628	0.000575822	1.27058	0.203879	0.000530533	0.000780616	0.679633	0.496737
rs78905339	22	47308426	-0.00038405	0.0012162	-0.315777	0.752172	-0.00214178	0.00164918	-1.2987	0.194049
rs73478582	22	47309019	-0.000124942	0.00135362	-0.0923017	0.926458	-0.00300571	0.00183552	-1.63753	0.10152
rs17762500	22	47309247	-0.00117798	0.000683099	-1.72447	0.0846245	-0.000412243	0.000925949	-0.445211	0.656167
rs73478584	22	47309290	3.7e-06	0.00133903	0.00276336	0.997795	-0.00261588	0.00181579	-1.44063	0.14969
rs130985	22	47319208	0.00102726	0.000898996	1.14267	0.253175	0.000799568	0.00121877	0.656045	0.511796
rs1569519	22	47321392	0.000535473	0.00048905	1.09492	0.273551	-1.08e-05	0.00066299	-0.0162933	0.987
rs6009062	22	47327410	8.9e-05	0.00133145	0.0668499	0.946701	-0.0025425	0.0018054	-1.40828	0.15905
rs7285662	22	47331666	0.00121313	0.0006551	1.85183	0.0640514	0.000238805	0.000888782	0.268688	0.78817
rs112771283	22	47331992	-0.000665616	0.00115168	-0.577952	0.563297	-0.0023671	0.00156109	-1.51631	0.129441
rs62232701	22	47333002	0.00161125	0.000705628	2.28343	0.0224057	0.00147716	0.000957359	1.54295	0.122844
rs56205905	22	47335227	0.000169352	0.00133296	0.12705	0.898901	-0.00287551	0.00180737	-1.59099	0.111614
rs4823900	22	47335392	-0.00140894	0.00131231	-1.07363	0.282988	-0.00385856	0.00178023	-2.16745	0.0302015
rs77416889	22	47335393	-0.000982943	0.000988847	-0.99403	0.320209	0.00133157	0.00134056	0.9933	0.320564
rs136061	22	47341245	0.000467892	0.00049933	0.93704	0.348739	0.000616662	0.000676987	0.910892	0.362353
rs117530715	22	47342245	-0.000214859	0.00190491	-0.112792	0.910195	-0.00203577	0.00258097	-0.788764	0.430251
rs76850005	22	47344627	0.000308971	0.00198232	0.155864	0.876141	0.0015617	0.00268765	0.581066	0.561197
rs9616173	22	47345487	0.00144883	0.000757781	1.91194	0.0558847	0.00196701	0.00102753	1.91431	0.0555812
rs136073	22	47346109	0.00097423	0.000439428	2.21704	0.0266211	0.000742898	0.000595601	1.24731	0.212286
rs12628756	22	47347264	-0.00101277	0.000433811	-2.33459	0.0195654	-0.000911803	0.000588162	-1.55026	0.121081
rs73186520	22	47350898	-0.000630748	0.00110494	-0.570841	0.568108	-0.00113421	0.00149796	-0.75717	0.448948
rs9616177	22	47351838	0.000500784	0.00121129	0.413429	0.679293	0.00131143	0.00164256	0.798409	0.424634
rs116914140	22	47358009	-0.000940671	0.00106898	-0.879972	0.378875	-0.000386199	0.00144978	-0.266385	0.789943
rs136094	22	47358367	0.000351743	0.000528967	0.664961	0.506076	0.000309448	0.000717529	0.43127	0.666273
rs136101	22	47363413	0.000390996	0.000443293	0.882025	0.377764	0.00157608	0.000601009	2.6224	0.00873185
rs9615432	22	47365106	0.00121124	0.000763971	1.58545	0.112864	0.00224009	0.00103602	2.16221	0.0306028
rs73186541	22	47370033	0.000320854	0.000974307	0.329315	0.741918	0.00195669	0.00132082	1.48142	0.138495
rs4436	22	47370060	-0.000110632	0.000441389	-0.250645	0.802088	-0.000956961	0.000598668	-1.59848	0.109936
rs55986099	22	47370141	-0.000787733	0.0013216	-0.596047	0.551144	0.00229618	0.00179164	1.28161	0.199981
rs470059	22	47372368	-0.000207943	0.000468952	-0.443421	0.657461	0.000898989	0.000635633	1.41432	0.157269
rs9616187	22	47373978	0.000405354	0.00173755	0.23329	0.815536	0.000434451	0.00235488	0.18449	0.85363
rs8142299	22	47374454	0.0011791	0.00163517	0.721087	0.470857	0.0022033	0.00221819	0.993286	0.320572
rs11913668	22	47376890	0.00095182	0.00195691	0.48639	0.626691	-0.000825859	0.00265209	-0.311399	0.755498
rs8141045	22	47378476	0.00167309	0.0015146	1.10465	0.269314	0.00100137	0.00205282	0.487803	0.62569
rs136120	22	47380606	-0.000179097	0.00046692	-0.38357	0.701297	0.000841717	0.000632964	1.3298	0.183584
rs117449195	22	47381883	0.00185257	0.00101871	1.81855	0.0689814	-0.000715969	0.00138101	-0.51844	0.604151
rs117185823	22	47383630	0.000415034	0.00179251	0.231538	0.816897	0.00110002	0.00243032	0.452622	0.650822
rs75430848	22	47387771	0.000398309	0.00131307	0.303341	0.76163	0.000254704	0.00177963	0.143122	0.886194
rs6009095	22	47402351	-6.54e-05	0.000454889	-0.143803	0.885656	0.00113371	0.000616707	1.83832	0.066016
rs62225117	22	47409522	-0.000208528	0.00117007	-0.178219	0.858551	0.000455891	0.00158621	0.287409	0.773799
rs9616197	22	47411246	0.000498704	0.00143409	0.347749	0.728029	0.0013771	0.0019436	0.708531	0.478616
rs75104550	22	47413392	0.00240019	0.00131981	1.81859	0.068975	0.00191208	0.0017898	1.06832	0.285376
rs16996168	22	47414062	0.000382763	0.00124783	0.306744	0.759039	-3.57e-05	0.00169145	-0.0211199	0.98315
rs74560453	22	47419938	-0.00585523	0.00185663	-3.15368	0.0016124	-0.00301622	0.00251735	-1.19817	0.23085
rs9615443	22	47427938	0.000540933	0.001432	0.377747	0.705619	0.00145691	0.00193988	0.751027	0.452637
rs7291161	22	47434170	0.00198607	0.00146784	1.35306	0.176039	0.00223126	0.00198995	1.12126	0.262177
rs5769300	22	47437808	0.000102257	0.00043118	0.237157	0.812536	-0.000441867	0.000584564	-0.755893	0.449714
rs9615456	22	47439597	0.000653869	0.00146968	0.444907	0.656387	0.000139407	0.00199219	0.069977	0.944212
rs140539	22	47440770	0.000203295	0.000445217	0.456619	0.647945	0.000134584	0.000603732	0.222921	0.823597
rs118065929	22	47446472	-0.000856574	0.00120806	-0.70905	0.478294	0.000490001	0.00163726	0.299281	0.764726
rs4823904	22	47446623	-0.000535351	0.000486573	-1.10025	0.271225	-0.000449869	0.000659547	-0.682089	0.495183
rs117600014	22	47447438	0.00151071	0.00131915	1.14521	0.252122	0.000339633	0.00178928	0.189815	0.849454
rs86558	22	47449903	0.000111813	0.000489507	0.22842	0.81932	-0.00027904	0.000663559	-0.42052	0.674106
rs117941345	22	47450668	-0.000846134	0.00151392	-0.558902	0.576229	0.000997543	0.00205231	0.486059	0.626926
rs131924	22	47450911	0.000103415	0.000427282	0.24203	0.808757	0.000282219	0.000579234	0.487228	0.626097
rs77639420	22	47454840	-0.00169153	0.000941627	-1.79639	0.0724336	-0.000747739	0.00127653	-0.58576	0.558037
rs131930	22	47458910	-8.65e-05	0.000427129	-0.202497	0.839529	-3.3e-05	0.000579055	-0.0570613	0.954496
rs75524349	22	47460594	0.00128207	0.00185972	0.68939	0.490579	-0.00239192	0.00251999	-0.949178	0.342531
rs5769347	22	47461894	0.000363949	0.000487515	0.74654	0.455342	-0.000267381	0.000661057	-0.404475	0.685864
rs9615127	22	47464074	0.0029244	0.00127132	2.30028	0.0214328	0.00148547	0.0017232	0.862045	0.388663
rs41330945	22	47470112	4.63e-05	0.000645673	0.0716495	0.942881	-4.11e-05	0.000875355	-0.0469472	0.962555
rs71313092	22	47476259	0.000277753	0.00107044	0.259476	0.795268	-0.00323283	0.00145129	-2.22756	0.0259109
rs73170431	22	47478350	0.00180262	0.000827664	2.17797	0.0294092	0.000245732	0.00112201	0.219011	0.826642
rs78534894	22	47487736	0.00406542	0.0020083	2.02431	0.0429392	0.00561027	0.00272455	2.05915	0.0394804
rs80043085	22	47489078	-0.00107021	0.00111179	-0.9626	0.335749	0.00137903	0.00150772	0.914643	0.36038
rs4823591	22	47492213	0.000261078	0.00043292	0.603063	0.546467	-4.71e-05	0.000586864	-0.0802034	0.936076
rs79285278	22	47492833	-0.00077361	0.0014378	-0.53805	0.590543	0.000333186	0.00194914	0.170941	0.864271
rs73170444	22	47497291	-0.00143465	0.000945104	-1.51798	0.129021	0.000329961	0.00128119	0.257544	0.796759
rs5767497	22	47504115	0.000347494	0.000443953	0.782728	0.433787	0.000300581	0.000601759	0.499504	0.617425
rs111524726	22	47506901	0.00202509	0.00132094	1.53307	0.125259	-0.000482904	0.00179083	-0.269655	0.787426
rs5766679	22	47509921	-0.000124303	0.000455964	-0.272615	0.785149	-0.000839453	0.000618048	-1.35823	0.174391
rs117178277	22	47510749	0.000151243	0.00126547	0.119515	0.904867	0.000119099	0.00171569	0.0694174	0.944657
rs910540	22	47511446	0.000683005	0.000441562	1.54679	0.121914	0.000498218	0.000598605	0.8323	0.40524
rs75424872	22	47511770	-0.0011853	0.00128536	-0.922147	0.356453	0.000540187	0.00174294	0.309929	0.756616
rs910541	22	47511864	-0.000438992	0.000441847	-0.993539	0.320448	0.000161033	0.000598937	0.268864	0.788035
rs875419	22	47511958	0.000380221	0.000508555	0.747649	0.454673	-0.000318395	0.000689969	-0.461463	0.644467
rs73477494	22	47513125	0.000411141	0.00188781	0.217787	0.827595	-0.000161142	0.00255847	-0.0629838	0.949779
rs78733435	22	47516111	0.00165313	0.00210494	0.785354	0.432247	-0.00603668	0.00285439	-2.11487	0.0344416
rs2295246	22	47519476	0.000159558	0.000442655	0.360457	0.718506	-0.000501602	0.000600185	-0.835746	0.403298
rs80299207	22	47523551	-0.00123071	0.0009783	-1.25801	0.208389	0.00192689	0.00132601	1.45315	0.146184
rs74939078	22	47525477	0.000973876	0.00115131	0.845885	0.397617	-0.000180199	0.0015605	-0.115476	0.908068
rs13055207	22	47529458	0.00051848	0.000459175	1.12916	0.258833	0.000370569	0.000622564	0.595231	0.55169
rs17763111	22	47530444	-0.0022308	0.00116151	-1.92061	0.0547823	-0.000391483	0.00157478	-0.248596	0.803674
rs4823597	22	47531320	-0.00055992	0.000462625	-1.21031	0.22616	0.000412852	0.000627073	0.65838	0.510294
rs113127200	22	47534414	0.00247142	0.000941316	2.62549	0.00865284	-0.000934663	0.00127627	-0.732342	0.463961
rs78096288	22	47535534	0.00016761	0.00109541	0.153011	0.878389	-0.000304616	0.00148517	-0.205105	0.83749
rs76479389	22	47537600	-4.51e-05	0.00139545	-0.0323483	0.974194	0.000318453	0.00189169	0.168343	0.866313
rs56145009	22	47539561	-0.0001446	0.000464658	-0.311197	0.755651	0.000423449	0.000630206	0.671922	0.501634
rs17175403	22	47541927	-0.00200876	0.00145965	-1.37619	0.168764	0.000916904	0.00197927	0.463253	0.643183
rs77849558	22	47543041	0.00033434	0.000595072	0.561847	0.574221	0.000159035	0.000807174	0.197027	0.843806
rs78801418	22	47544834	5.57e-05	0.00138633	0.0401831	0.967947	0.000590868	0.00187957	0.314363	0.753246
rs738669	22	47548321	-0.00034813	0.000435719	-0.798978	0.424304	-0.000824032	0.000590633	-1.39517	0.162966
rs6008046	22	47551527	-0.000645	0.000480699	-1.3418	0.179663	-0.00105083	0.000651562	-1.61279	0.106791
rs6007611	22	47553250	8.6e-05	0.000446057	0.19281	0.847108	-0.000164765	0.000604552	-0.272541	0.785206
rs910542	22	47556343	6.84e-05	0.000437617	0.156332	0.875772	-0.00052324	0.000593276	-0.881951	0.377804
rs12169043	22	47558512	0.000622712	0.000603106	1.03251	0.301835	0.00124748	0.000817686	1.52562	0.127105
rs34154253	22	47559548	-0.000483508	0.000874764	-0.552729	0.580449	0.00106311	0.00118601	0.896377	0.370052
rs6008051	22	47561788	0.000557856	0.000580103	0.96165	0.336226	0.00105805	0.000786379	1.34547	0.178473
rs5767557	22	47564300	-0.000825254	0.00109854	-0.751229	0.452516	0.000784702	0.00148927	0.526903	0.598261
rs2017931	22	47566251	0.000108422	0.000436287	0.248511	0.80374	-0.000502087	0.000591583	-0.848718	0.396039
rs2337244	22	47568291	-0.000512953	0.000562781	-0.911461	0.362053	0.000795799	0.00076255	1.0436	0.29667
rs15646	22	47571203	-0.00089994	0.000523551	-1.71892	0.0856306	-0.00130818	0.000709727	-1.84322	0.0652979
rs135368	22	47574009	-0.000463831	0.0004924	-0.94198	0.346204	0.000441088	0.000667516	0.66079	0.508747
rs5767566	22	47574088	-0.000373264	0.000515844	-0.723598	0.469313	-0.000792971	0.000699365	-1.13384	0.256861
rs17763384	22	47576867	0.00108095	0.00148348	0.728662	0.466209	-0.00103905	0.00201105	-0.516672	0.605385
rs117622751	22	47579038	0.000676781	0.00135287	0.500255	0.616896	0.00372736	0.00183447	2.03185	0.0421697
rs135374	22	47582486	2.32e-07	0.000609407	0.000380632	0.999696	0.00040189	0.000826109	0.486486	0.626623
rs117667637	22	47584301	0.00130366	0.00100707	1.29451	0.195492	-0.00100214	0.00136534	-0.733985	0.462959
rs117632576	22	47585937	0.000117747	0.00134373	0.0876273	0.930173	0.00129937	0.00182136	0.713409	0.475594
rs11703015	22	47586093	0.0008196	0.000825713	0.992596	0.320908	0.000711952	0.00111952	0.635945	0.524813
rs11914069	22	47591636	0.00200567	0.00188419	1.06448	0.287114	0.00401967	0.00255551	1.57295	0.115732
rs117132118	22	47595783	0.00088286	0.00122088	0.723135	0.469598	0.000304687	0.00165509	0.184091	0.853942
rs117025731	22	47599657	0.00113126	0.0010256	1.10302	0.270018	-0.000776375	0.00139044	-0.558368	0.576594
rs5766716	22	47599811	-0.00045224	0.000457745	-0.987974	0.323166	0.000139245	0.000620449	0.224425	0.822426
rs5767572	22	47599916	-0.000609922	0.000443073	-1.37657	0.168646	-0.000280556	0.0006007	-0.467049	0.640465
rs8142461	22	47600644	0.00247799	0.00130164	1.90374	0.0569453	-0.000134421	0.00176464	-0.0761752	0.93928
rs5767585	22	47603169	-0.000790235	0.000470257	-1.68043	0.0928739	5.3e-05	0.000637493	0.0831821	0.933707
rs12158950	22	47605031	-0.000503668	0.000449366	-1.12084	0.262356	-0.000261589	0.000609269	-0.429349	0.667669
rs9626700	22	47609590	0.00202711	0.00125084	1.6206	0.105104	0.00010455	0.00169521	0.0616738	0.950823
rs8137792	22	47614044	-7.58e-06	0.000992427	-0.00764248	0.993902	-0.00227816	0.00134568	-1.69294	0.0904678
rs8142119	22	47614122	0.00195808	0.00143716	1.36246	0.173054	-0.000497201	0.0019475	-0.255302	0.79849
rs117366725	22	47617855	-9.83e-05	0.000973855	-0.100905	0.919626	0.00256665	0.00132035	1.94391	0.0519071
rs5766724	22	47618561	-0.00077444	0.000458695	-1.68835	0.0913442	-0.000264949	0.000621928	-0.426011	0.6701
rs9615475	22	47626346	0.000889987	0.000427537	2.08166	0.0373744	0.000484233	0.000579573	0.835499	0.403438
rs111322502	22	47630912	0.000658351	0.00130488	0.504529	0.61389	0.000854532	0.00176922	0.482999	0.629097
rs73172511	22	47635091	-0.00110378	0.0018195	-0.606642	0.544089	-0.00242485	0.00246606	-0.983288	0.325467
rs136618	22	47642100	-0.000331456	0.000523165	-0.63356	0.526369	-0.000448193	0.000709448	-0.631748	0.527552
rs7291607	22	47642181	-0.000319768	0.00144752	-0.220907	0.825165	0.00253024	0.00196219	1.2895	0.197226
rs79131281	22	47642973	0.00183338	0.00178304	1.02823	0.303843	-0.00236951	0.00241738	-0.980197	0.32699
rs116900944	22	47643204	0.000232109	0.00135909	0.170783	0.864395	0.000184145	0.0018421	0.0999643	0.920373
rs2337251	22	47645589	-0.000576138	0.000976144	-0.590219	0.555044	0.00166983	0.00132343	1.26175	0.207041
rs8136752	22	47653468	0.000680535	0.000432415	1.5738	0.115535	0.000311786	0.000586302	0.531784	0.594876
rs118116363	22	47654752	0.0014389	0.00153226	0.939065	0.347698	0.00168724	0.00207789	0.811997	0.416794
rs4342040	22	47655072	-7.03e-05	0.000585564	-0.120076	0.904423	-0.00107687	0.00079379	-1.35662	0.174904
rs78711342	22	47656639	0.000553218	0.000428205	1.29195	0.196377	0.000400572	0.000580648	0.689871	0.490276
rs136636	22	47657635	-0.000677093	0.000425702	-1.59053	0.111716	-0.000618594	0.00057737	-1.0714	0.28399
rs117050047	22	47659997	-0.000108641	0.00119182	-0.0911554	0.927369	0.00105334	0.00161562	0.651975	0.514418
rs12160474	22	47660369	-0.00151801	0.00188474	-0.80542	0.420578	-0.00320768	0.00255408	-1.2559	0.209152
rs136652	22	47665161	-0.000666373	0.000439693	-1.51554	0.129637	0.000623884	0.000596201	1.04643	0.295362
rs77576813	22	47668054	-0.00301814	0.00190053	-1.58806	0.112275	-0.00246731	0.00257633	-0.957683	0.338223
rs118179232	22	47669548	-0.00111074	0.00174206	-0.637601	0.523734	-0.00474625	0.00236109	-2.0102	0.0444114
rs73887243	22	47671029	-0.000628762	0.000710641	-0.884782	0.376275	-0.00121082	0.000963475	-1.25672	0.208854
rs118077630	22	47671305	0.00139344	0.00139354	0.99993	0.317345	0.00300845	0.00188968	1.59204	0.111377
rs12166623	22	47671579	0.000900813	0.000613819	1.46755	0.142226	0.0015322	0.000832076	1.84142	0.0655612
rs73172540	22	47674363	0.000739157	0.000619321	1.1935	0.232676	0.00109827	0.000839618	1.30806	0.190855
rs73469736	22	47676867	-0.000803912	0.00161485	-0.497824	0.618609	0.00112779	0.00218868	0.515284	0.606355
rs77930946	22	47677076	0.000970507	0.00208422	0.465645	0.64147	0.000813672	0.00282536	0.287989	0.773356
rs766169	22	47680100	-0.000915068	0.000974384	-0.939125	0.347667	0.00284643	0.00132112	2.15457	0.0311964
rs6008118	22	47683805	0.000356466	0.000428648	0.831605	0.405632	-0.000626562	0.000581572	-1.07736	0.281321
rs11704789	22	47685036	0.000997667	0.000647762	1.54017	0.123519	-0.000748566	0.00087815	-0.852435	0.393973
rs79792477	22	47686689	-0.00120233	0.00185392	-0.648536	0.516639	-0.00558556	0.00251298	-2.22268	0.0262378
rs1005241	22	47687618	0.000820828	0.000427579	1.91971	0.0548956	0.000518555	0.000579684	0.894548	0.37103
rs9626993	22	47688227	-0.000371918	0.000443846	-0.837944	0.402063	-0.000686457	0.000601631	-1.14099	0.253873
rs73172554	22	47706426	-0.000808307	0.00164194	-0.492289	0.622515	-0.00308369	0.00222502	-1.38592	0.165773
rs79171310	22	47709168	0.000716898	0.00137903	0.519859	0.603162	0.0029664	0.00186947	1.58676	0.112568
rs5767675	22	47710815	-0.000236309	0.000441696	-0.535004	0.592648	0.000265501	0.000598702	0.443461	0.657433
rs78684059	22	47715712	-0.00106419	0.00112454	-0.946341	0.343975	0.00146816	0.00152446	0.963069	0.335513
rs36008375	22	47720973	0.000546483	0.000428345	1.2758	0.202026	-0.000122389	0.000580643	-0.210781	0.833058
rs79265174	22	47724889	0.000160235	0.00179082	0.0894761	0.928704	-0.00151429	0.00242743	-0.623824	0.532744
rs74631506	22	47726045	0.000511617	0.000729506	0.70132	0.483104	-0.000377854	0.000988598	-0.382212	0.702304
rs77412088	22	47729046	3.62e-05	0.00170523	0.0212123	0.983076	4.81e-05	0.00231087	0.0208228	0.983387
rs75591616	22	47730582	0.00163298	0.00107256	1.52251	0.127883	-0.000175184	0.00145412	-0.120474	0.904108
rs112972251	22	47737683	-0.00232645	0.00151305	-1.53759	0.124149	-0.000129666	0.002051	-0.0632209	0.949591
rs2337524	22	47740754	-0.000413971	0.000448786	-0.922424	0.356308	7.24e-05	0.000608428	0.119036	0.905247
rs116251692	22	47747733	-0.00288268	0.00154016	-1.87168	0.0612524	-0.000443519	0.00208844	-0.212368	0.83182
rs6008154	22	47748764	0.000644214	0.000699094	0.921498	0.356791	-0.000257055	0.000947574	-0.271277	0.786178
rs61670807	22	47748958	-0.00220045	0.00144849	-1.51914	0.128729	-0.000146208	0.0019634	-0.0744667	0.940639
rs8136371	22	47748991	0.0011471	0.000579105	1.98082	0.0476128	-0.00122858	0.000785029	-1.56501	0.117582
rs117341344	22	47749480	-0.00354275	0.00197793	-1.79114	0.0732714	0.00310113	0.00268148	1.1565	0.247478
rs5767706	22	47749697	-0.000287881	0.000427263	-0.673779	0.500452	0.000118188	0.000579282	0.204024	0.838335
rs131850	22	47752282	-7.85e-05	0.000436947	-0.179547	0.857509	-1.31e-06	0.000592393	-0.00221952	0.998229
rs6008159	22	47753575	0.000378727	0.000432441	0.875789	0.381146	0.000645525	0.000586346	1.10093	0.270929
rs55876127	22	47757237	-0.000948001	0.00135672	-0.698746	0.484711	-0.000322096	0.0018389	-0.175157	0.860956
rs140532	22	47763424	6.54e-05	0.000429035	0.152421	0.878855	0.000369726	0.000581771	0.635518	0.525091
rs73475602	22	47765327	0.000496849	0.00144157	0.344659	0.730351	-0.000525368	0.00195395	-0.268874	0.788027
rs8136815	22	47766183	9.91e-05	0.000465277	0.21308	0.831265	0.000138252	0.000630959	0.219114	0.826561
rs4501046	22	47766219	0.000638574	0.000592181	1.07834	0.280882	-0.00161897	0.000802949	-2.01628	0.0437716
rs131855	22	47766657	0.000389019	0.000426517	0.912083	0.361726	-0.000438841	0.000578139	-0.759057	0.447819
rs71314803	22	47768842	-0.0017687	0.00092353	-1.91515	0.0554738	0.000806264	0.00125182	0.644072	0.519529
rs6008166	22	47768926	5.08e-05	0.000487284	0.10417	0.917034	0.000380568	0.000660712	0.575997	0.564618
rs62225357	22	47770118	0.0011515	0.00100803	1.14233	0.253318	-0.000645607	0.00136643	-0.472476	0.636587
rs470121	22	47771157	0.000293775	0.000986627	0.297757	0.765889	-0.00050144	0.00133778	-0.374829	0.707788
rs9615514	22	47774429	0.000212413	0.000596419	0.356148	0.72173	-0.00182876	0.000808614	-2.2616	0.023723
rs112887208	22	47777675	-0.00157976	0.00150397	-1.05039	0.293538	-0.00150366	0.00203858	-0.737602	0.460757
rs9626720	22	47779758	-4.78e-05	0.000490912	-0.0972963	0.922491	0.000604248	0.000665187	0.908388	0.363674
rs117843032	22	47783551	0.00146595	0.00189742	0.7726	0.43976	0.00523049	0.00257323	2.03266	0.0420878
rs76148675	22	47785456	0.0012266	0.00185719	0.660459	0.50896	0.00204976	0.00251827	0.813958	0.41567
rs34032098	22	47797599	-7.75e-05	0.00045013	-0.172264	0.86323	0.00039392	0.000610213	0.645544	0.518575
rs77031946	22	47800416	0.00174794	0.00100653	1.73661	0.0824573	-0.000811221	0.00136438	-0.59457	0.552131
rs4823639	22	47800559	0.000207209	0.000601852	0.344286	0.730632	-0.000857429	0.000815982	-1.0508	0.293354
rs12484505	22	47805677	-0.000302603	0.000454333	-0.666038	0.505387	8.76e-05	0.000615888	0.142264	0.886871
rs9627037	22	47806356	-0.000155966	0.000453157	-0.344177	0.730713	0.000648849	0.000614269	1.0563	0.290834
rs6008196	22	47811675	0.000538626	0.000599956	0.897776	0.369306	-0.000764035	0.000813257	-0.939476	0.347487
rs9615158	22	47817880	0.000576938	0.00133346	0.432664	0.665259	0.00175618	0.00180827	0.971196	0.331452
rs8136258	22	47821024	-0.000324362	0.000461174	-0.70334	0.481845	0.000750229	0.000625404	1.19959	0.230299
rs17763944	22	47821952	-0.000522506	0.000807076	-0.647406	0.51737	0.000425489	0.00109475	0.388663	0.697525
rs113028386	22	47825692	1.42e-05	0.00108701	0.0130682	0.989573	-0.000174012	0.00147341	-0.118102	0.905987
rs763031	22	47830777	-0.000263116	0.000430526	-0.611151	0.5411	-0.000345431	0.000583743	-0.591751	0.554018
rs5845787	22	47836534	5.04e-06	0.00064174	0.00785277	0.993734	0.00035283	0.000869963	0.405569	0.68506
rs16996825	22	47837495	-0.000590573	0.00137218	-0.430391	0.666912	0.00235617	0.00186077	1.26624	0.205429
rs2157329	22	47839090	0.000282439	0.000451401	0.625695	0.531516	0.000288426	0.000611934	0.471335	0.637402
rs13057595	22	47839999	0.00107003	0.000961386	1.113	0.265707	-0.000215857	0.00130285	-0.165681	0.868408
rs130869	22	47842948	7.49e-05	0.000443391	0.168903	0.865873	-0.000608836	0.000601113	-1.01285	0.311134
rs130872	22	47851349	-0.000123914	0.000439348	-0.282041	0.777912	-0.000577212	0.000595585	-0.969151	0.33247
rs929048	22	47851757	0.000644836	0.000895474	0.720106	0.47146	0.00102976	0.0012139	0.848308	0.396267
rs4823645	22	47852481	0.00133723	0.00124822	1.07131	0.284032	-0.00181387	0.00169226	-1.07186	0.283785
rs76811265	22	47852696	0.000348735	0.00151471	0.230232	0.817911	0.00017589	0.00205338	0.0856589	0.931738
rs117162572	22	47853167	-0.000972624	0.00202742	-0.479733	0.631417	-0.0022666	0.00274951	-0.824363	0.409734
rs116961986	22	47857356	0.00094687	0.0017445	0.542774	0.587286	0.0010078	0.00236444	0.426231	0.66994
rs130877	22	47857537	0.000181126	0.00044753	0.404723	0.685682	9.46e-05	0.000606755	0.155866	0.876139
rs62225361	22	47861355	0.000303178	0.00110879	0.273431	0.784522	0.00131646	0.00150355	0.875565	0.381268
rs115183643	22	47864743	-0.00131882	0.00182844	-0.721283	0.470736	0.00134935	0.00247689	0.544777	0.585907
rs5767754	22	47871236	-0.000358528	0.000571622	-0.627212	0.530521	0.000662283	0.000775079	0.854472	0.392844
rs73174714	22	47874082	-0.00067314	0.00143708	-0.468409	0.639492	-0.0020607	0.00194911	-1.05725	0.290399
rs4568046	22	47874672	0.000139202	0.000448316	0.310501	0.75618	0.000200116	0.000607928	0.329177	0.742022
rs9615162	22	47875335	-0.000614185	0.00115394	-0.532253	0.594551	-0.00117073	0.00156422	-0.748446	0.454192
rs34476782	22	47876012	0.00028595	0.00121204	0.235925	0.813491	-0.00135427	0.00164301	-0.82426	0.409793
rs75398621	22	47890514	0.000488312	0.00212823	0.229445	0.818523	-0.00261627	0.00288581	-0.906597	0.364621
rs116921238	22	47890957	0.000682345	0.00122055	0.559045	0.576131	-0.00167234	0.00165492	-1.01053	0.312242
rs2301382	22	47893053	-0.000413411	0.000657887	-0.628391	0.529748	0.00229161	0.000891951	2.56921	0.0101936
rs16994670	22	47893794	0.000317365	0.000474455	0.668904	0.503557	-0.000826874	0.000643091	-1.28578	0.198521
rs113872905	22	47894506	-0.00424359	0.00159926	-2.65348	0.00796711	0.00360623	0.00216738	1.66387	0.09614
rs16996925	22	47896174	0.000762259	0.00105116	0.725159	0.468355	0.00188428	0.00142501	1.32229	0.186074
rs5767766	22	47901562	0.000140125	0.000435412	0.321822	0.747588	0.000272171	0.00059024	0.461119	0.644714
rs75113110	22	47909753	0.0038844	0.0019694	1.97238	0.0485676	0.00517602	0.00267138	1.93758	0.0526753
rs117635092	22	47921223	0.000204997	0.00143482	0.142872	0.886391	-0.00193426	0.00194542	-0.994261	0.320097
rs5767784	22	47935365	-0.00010132	0.00046368	-0.218512	0.82703	-0.000429644	0.000628576	-0.683519	0.494279
rs79582280	22	47938494	0.000403198	0.00153595	0.262507	0.792931	0.00277247	0.00208282	1.33111	0.183153
rs738486	22	47938564	-0.000312945	0.00043405	-0.720988	0.470918	0.000992108	0.00058832	1.68634	0.0917312
rs713674	22	47939539	0.000563267	0.000464789	1.21188	0.22556	0.000949999	0.000630347	1.5071	0.131785
rs135144	22	47940428	0.000284579	0.000464634	0.612478	0.540222	0.000610723	0.000629817	0.969684	0.332205
rs77650614	22	47941280	-0.000623001	0.00125423	-0.49672	0.619387	-0.00364569	0.00169995	-2.14459	0.0319868
rs118159773	22	47942207	0.00072996	0.00113417	0.643608	0.51983	-0.00165609	0.00153788	-1.07687	0.281541
rs7288712	22	47942764	0.000473553	0.000941412	0.503024	0.614948	0.000695782	0.00127613	0.54523	0.585596
rs6008254	22	47943536	4.88e-05	0.000436271	0.111795	0.910986	0.000804446	0.000591591	1.3598	0.173894
rs78024662	22	47943796	0.0025009	0.00195256	1.28083	0.200255	0.0035257	0.00264734	1.33179	0.18293
rs17667889	22	47944605	-0.000317516	0.000642382	-0.494279	0.621109	0.000810738	0.000870856	0.930967	0.351871
rs79829102	22	47946836	-0.000347207	0.0016126	-0.215309	0.829526	0.000866422	0.00218618	0.396318	0.691871
rs5767804	22	47948588	-9.12e-05	0.00048219	-0.189203	0.849934	-0.000459987	0.000653727	-0.703639	0.481658
rs2064433	22	47957146	0.000957205	0.00121917	0.785126	0.43238	0.00164984	0.00165279	0.998212	0.318178
rs41342646	22	47957517	-0.000236221	0.000671247	-0.351914	0.724903	0.00171044	0.000910522	1.87853	0.0603102
rs2285093	22	47961708	-0.000139855	0.000426565	-0.327864	0.743015	0.000188575	0.000578281	0.326096	0.744352
rs79369357	22	47962574	-8.91e-05	0.00166239	-0.0535922	0.95726	0.0030607	0.00225335	1.35829	0.174372
rs13054051	22	47965784	-0.000460535	0.000560055	-0.822303	0.410905	0.00171192	0.000759777	2.25318	0.0242482
rs916587	22	47967693	0.000463376	0.000513071	0.903142	0.366451	-0.001083	0.000695777	-1.55653	0.119583
rs115118	22	47973949	-0.000426261	0.00117648	-0.362319	0.717114	0.000674287	0.00159483	0.422795	0.672445
Affx-19771804	22	47975475	-0.000209861	0.000560119	-0.374673	0.707904	0.00131209	0.000759162	1.72834	0.0839286
rs79773123	22	47981833	-0.000315858	0.000995842	-0.317177	0.75111	0.00132386	0.00134972	0.98084	0.326673
rs2337969	22	47983376	-0.00056973	0.000468995	-1.21479	0.224448	-0.00118637	0.000635737	-1.86613	0.0620237
rs13056610	22	47983952	0.000432522	0.000692334	0.624731	0.532148	-0.000160762	0.000938534	-0.17129	0.863996
rs75188320	22	47984014	0.00122053	0.00141213	0.864319	0.387413	0.000154573	0.00191453	0.0807369	0.935651
rs131114	22	47986332	-0.000194267	0.000514581	-0.377524	0.705784	-7.36e-05	0.000697599	-0.105476	0.915998
rs135593	22	47989993	0.00069608	0.000619168	1.12422	0.260921	0.000116794	0.000839666	0.139096	0.889375
rs78449155	22	47990424	-0.000786728	0.00138611	-0.56758	0.57032	-0.00133637	0.00187903	-0.711203	0.476959
rs135589	22	47990929	6.9e-05	0.000451879	0.152745	0.8786	0.00029226	0.000612633	0.477055	0.633323
rs1858755	22	47993409	-0.00229062	0.0012337	-1.85671	0.0633539	0.00010646	0.00167295	0.0636361	0.94926
rs135587	22	47995960	0.000327156	0.00110063	0.297245	0.76628	-0.00300943	0.00149237	-2.01654	0.0437447
rs131073	22	47996914	0.000110931	0.000430771	0.257517	0.79678	0.00065961	0.000584071	1.12933	0.258758
rs75834517	22	47997712	-0.00203809	0.00196796	-1.03563	0.300374	0.000987823	0.00266791	0.37026	0.711189
rs9615554	22	47998771	0.000209494	0.00043641	0.480039	0.6312	0.000497405	0.000591565	0.84083	0.400444
rs5767830	22	48002802	-2.68e-05	0.000562409	-0.0476458	0.961999	0.000571129	0.000762521	0.749001	0.453857
rs117834824	22	48010425	-0.000995007	0.00187019	-0.532035	0.594702	0.000855615	0.00253462	0.33757	0.735687
rs6008308	22	48011102	-0.000413228	0.000429107	-0.962995	0.335551	0.000158208	0.000581769	0.271943	0.785666
rs4823664	22	48011897	0.000374253	0.000427863	0.874705	0.381735	0.000321644	0.000580005	0.554554	0.5792
rs28725442	22	48016110	-0.000273803	0.00102941	-0.265981	0.790254	-0.00114732	0.00139571	-0.822035	0.411058
rs16997231	22	48016198	-0.000173017	0.000702736	-0.246204	0.805524	-0.000272921	0.000952826	-0.286433	0.774547
rs738721	22	48018815	0.000342645	0.000432797	0.791701	0.428536	-0.000141214	0.00058671	-0.240688	0.809797
rs79591137	22	48020614	-0.00169312	0.00109169	-1.55092	0.120922	0.000277309	0.00148003	0.187367	0.851373
rs8137874	22	48023241	0.000535824	0.000431199	1.24264	0.214002	-0.000127046	0.000584511	-0.217355	0.827932
rs12053799	22	48023297	0.000317941	0.000479565	0.662977	0.507346	-0.000503965	0.000650065	-0.775252	0.438191
rs117194462	22	48025787	5.99e-05	0.00163886	0.0365802	0.97082	0.000581239	0.00222083	0.261721	0.793537
rs76566398	22	48025855	-0.00140909	0.000879157	-1.60277	0.108987	-0.00124902	0.00119169	-1.04811	0.294589
rs73174771	22	48032189	-0.000145766	0.00110344	-0.132101	0.894904	0.00203043	0.00149593	1.3573	0.174687
rs6008313	22	48034233	-0.000300154	0.000763605	-0.393075	0.694264	0.00091568	0.00103512	0.884609	0.376368
rs13058564	22	48036803	-0.000443067	0.000583572	-0.759233	0.447714	0.000504231	0.000791328	0.637196	0.523998
rs76887417	22	48036950	0.00142419	0.00138159	1.03083	0.302619	0.00172519	0.00187284	0.92116	0.356967
rs7285221	22	48049599	-0.000445456	0.00058595	-0.760229	0.447118	0.00045209	0.000794123	0.569294	0.569157
rs17669943	22	48050793	-0.000534973	0.000469853	-1.1386	0.254872	-0.00140131	0.000636868	-2.20032	0.0277852
rs9615577	22	48060420	-4.01e-05	0.00105969	-0.0378706	0.969791	0.001688	0.00143708	1.17461	0.240154
rs62227770	22	48064848	-0.000415817	0.000743668	-0.559143	0.576064	-0.000373965	0.00100792	-0.371028	0.710617
rs73174785	22	48071492	-0.0011151	0.00113426	-0.983106	0.325556	-0.000737159	0.00153769	-0.479393	0.631659
rs132158	22	48081052	-0.000514129	0.000593651	-0.866046	0.386466	-0.00017658	0.000804619	-0.219458	0.826293
rs10483238	22	48081385	-0.00101505	0.00179817	-0.56449	0.572421	0.00222731	0.00243674	0.914054	0.360689
rs62227799	22	48084888	0.0018881	0.00141435	1.33496	0.181892	0.00268301	0.00191705	1.39955	0.161649
rs5767921	22	48088184	0.000375574	0.000458844	0.818521	0.41306	0.000121297	0.000622065	0.194992	0.8454
rs9615587	22	48092504	0.00081154	0.000618043	1.31308	0.189157	-0.000344471	0.000838045	-0.411041	0.681043
rs456873	22	48095310	8.26e-05	0.000445416	0.185508	0.852831	0.00107157	0.000603998	1.77414	0.0760417
rs62225063	22	48122410	0.000482573	0.000807188	0.597846	0.549943	0.000662229	0.00109437	0.605121	0.545099
rs74780177	22	48131294	-0.00287431	0.00100435	-2.86187	0.00421176	-0.00264504	0.00136154	-1.94269	0.0520544
rs6008359	22	48132588	6.63e-05	0.000498562	0.133019	0.894178	0.000622587	0.000676144	0.920791	0.35716
rs73176706	22	48135065	-0.0020931	0.000879864	-2.37889	0.0173655	-0.000552642	0.00119281	-0.463312	0.643141
rs6008363	22	48137302	0.000281638	0.000610535	0.461297	0.644586	-6.08e-05	0.000827538	-0.0734661	0.941435
rs9615626	22	48154645	8.94e-05	0.000815992	0.109538	0.912776	-0.000230359	0.00110634	-0.208217	0.835059
rs16997534	22	48155272	-0.000115834	0.000778419	-0.148807	0.881706	0.000369338	0.00105516	0.350031	0.726316
rs5767976	22	48158986	-0.000338565	0.000429861	-0.787615	0.430923	-0.000471268	0.000582824	-0.808594	0.41875
rs9627131	22	48159634	-0.000209822	0.000809284	-0.259269	0.795428	-5.49e-05	0.00109704	-0.0500769	0.960061
rs73176710	22	48162458	-0.000284912	0.00127743	-0.223036	0.823508	-0.00101402	0.00173167	-0.585574	0.558162
rs5845816	22	48165452	1.81e-05	0.000600087	0.0301076	0.975981	0.000456377	0.000813553	0.560968	0.57482
rs12170729	22	48175326	0.000380205	0.00103683	0.366699	0.713844	0.000122302	0.00140643	0.0869592	0.930704
rs9615217	22	48178135	-0.000205148	0.000781737	-0.262426	0.792993	0.000611508	0.00105967	0.577076	0.563889
rs6008389	22	48179634	9.49e-06	0.000529329	0.0179282	0.985696	0.000388277	0.000717484	0.541164	0.588395
rs5767988	22	48181208	0.000386673	0.000449292	0.860626	0.389445	0.000862162	0.000609143	1.41537	0.156961
rs7290606	22	48181793	0.000867823	0.000621485	1.39637	0.162604	0.00135705	0.000842853	1.61007	0.107384
rs117057152	22	48184082	-0.000162048	0.0017634	-0.091895	0.926782	-0.000417747	0.00238982	-0.174803	0.861235
rs7293142	22	48188349	-0.000280715	0.000531837	-0.527822	0.597624	-0.00102126	0.00072124	-1.41598	0.156782
rs720442	22	48190895	0.000370253	0.000936602	0.395316	0.69261	-0.000832066	0.00127005	-0.655144	0.512376
rs9615642	22	48195714	0.000652657	0.000545479	1.19648	0.231509	0.000559046	0.000739429	0.756052	0.449619
rs2103954	22	48196529	-0.00246899	0.00216526	-1.14028	0.254172	-0.00148988	0.00293643	-0.507377	0.611891
rs9615646	22	48201985	-0.000557323	0.0012875	-0.432872	0.665108	-0.00190512	0.0017443	-1.0922	0.274746
rs62225104	22	48202028	-0.000189849	0.000664969	-0.2855	0.775261	9.73e-05	0.000901468	0.107962	0.914026
rs11705148	22	48202090	0.000665779	0.000498926	1.33442	0.182066	0.000285779	0.000676317	0.422552	0.672622
rs9615647	22	48203874	0.000495306	0.000462738	1.07038	0.284449	0.000403313	0.000627385	0.642848	0.520324
rs16994709	22	48207318	0.000406428	0.000688325	0.590459	0.554883	-2.08e-05	0.000933135	-0.0222423	0.982255
rs6008401	22	48209008	0.000614091	0.000498431	1.23205	0.217932	0.000238111	0.000675586	0.352451	0.724501
rs2208122	22	48209288	-0.0012039	0.000691794	-1.74026	0.0818137	-6.11e-05	0.000937995	-0.0651811	0.94803
rs75117334	22	48212661	0.00164976	0.000591906	2.78721	0.0053168	0.000683135	0.00080258	0.851174	0.394673
rs62225110	22	48213535	0.00101843	0.000743294	1.37016	0.170638	-0.000568807	0.00100752	-0.564562	0.572372
rs4823698	22	48213904	0.000890621	0.000460907	1.93232	0.0533206	0.000351974	0.000624815	0.563326	0.573214
rs6008405	22	48214001	0.00132607	0.00043283	3.06372	0.00218623	0.000681077	0.000586942	1.16038	0.245894
rs6008407	22	48214606	-0.000476165	0.000431661	-1.1031	0.269986	-0.00046053	0.000585145	-0.787036	0.431262
rs9615649	22	48215904	0.00100813	0.000429231	2.34868	0.0188407	0.000931387	0.000582014	1.60028	0.109537
rs112058433	22	48216060	-0.000389591	0.000980726	-0.397248	0.691185	0.00176611	0.00132977	1.32813	0.184135
rs76858504	22	48218683	0.000739288	0.00192064	0.384917	0.700299	-0.00295998	0.00260288	-1.13719	0.255459
rs5768019	22	48218952	0.000264513	0.000589048	0.449053	0.653394	-0.000311753	0.000798596	-0.390377	0.696258
rs738739	22	48220460	0.000940357	0.00043567	2.15842	0.0308963	0.000955799	0.000590493	1.61865	0.105524
rs4823709	22	48225753	-0.00112431	0.000437569	-2.56945	0.0101866	-0.00087841	0.00059362	-1.47975	0.13894
rs17617384	22	48227923	-0.00108997	0.000486798	-2.23906	0.0251526	-0.00153924	0.000659883	-2.33259	0.0196701
rs11703128	22	48230882	0.000115083	0.000483012	0.238261	0.811679	0.000429853	0.000654608	0.656657	0.511402
rs738743	22	48230941	-0.000637021	0.000635894	-1.00177	0.316454	0.00100389	0.000861908	1.16473	0.244129
rs5768050	22	48234164	0.000359979	0.000569895	0.631657	0.527611	-0.000756753	0.000772614	-0.979471	0.327348
rs5768062	22	48238436	0.000259774	0.000574212	0.452401	0.65098	-0.000940006	0.00077842	-1.20758	0.227209
rs117713082	22	48238803	-0.00275341	0.00161112	-1.709	0.0874519	0.0012157	0.0021847	0.556462	0.577896
rs28714227	22	48240861	0.00272541	0.000687106	3.9665	7.3e-05	0.00108979	0.000931449	1.17	0.242003
rs73176759	22	48242639	0.000696795	0.000872403	0.798707	0.424461	-0.000116556	0.00118249	-0.0985682	0.921481
rs11704818	22	48248892	3e-05	0.000534436	0.0562168	0.955169	-0.00131796	0.000724153	-1.82	0.0687596
rs150774015	22	48250952	0.00360532	0.00212233	1.69875	0.0893668	-0.0011183	0.00287639	-0.388786	0.697434
rs5768084	22	48253996	0.000317401	0.000612536	0.518176	0.604336	-0.000584651	0.000830432	-0.704032	0.481413
rs113251484	22	48256537	-0.000581901	0.00111374	-0.522477	0.601339	-0.00147348	0.00150992	-0.975865	0.329132
rs80063656	22	48262109	0.000164699	0.000957952	0.171928	0.863494	0.00100995	0.00129826	0.777924	0.436615
rs5766920	22	48269512	0.00045867	0.000631587	0.726217	0.467706	-0.0011005	0.000856141	-1.28542	0.198646
rs11090798	22	48270766	4.25e-05	0.000506306	0.0839868	0.933067	-0.000923597	0.000686405	-1.34556	0.178447
rs728592	22	48271771	5.58e-06	0.000485445	0.0114849	0.990837	0.000627505	0.000658065	0.953561	0.340307
rs4823717	22	48271961	-0.000221524	0.000434694	-0.509609	0.610325	-0.000253035	0.000589685	-0.429102	0.66785
rs5766921	22	48273871	-0.000489788	0.00050999	-0.960386	0.336862	0.000773523	0.000691228	1.11906	0.263117
rs7285836	22	48276700	-0.000367755	0.000483283	-0.760952	0.446686	-0.00066117	0.000655181	-1.00914	0.312908
rs5768107	22	48281227	0.000939967	0.000697289	1.34803	0.17765	0.000158863	0.000945227	0.168068	0.86653
rs6007756	22	48282309	4.26e-05	0.000427399	0.0996451	0.920626	0.00125208	0.000579477	2.1607	0.0307191
rs73180720	22	48282343	-0.000626905	0.000523214	-1.19818	0.230847	-0.0019002	0.000709402	-2.6786	0.00739348
rs6008440	22	48283397	-0.000390199	0.000864043	-0.451597	0.651559	0.00102764	0.00117139	0.877285	0.380333
rs62224237	22	48284296	0.000629336	0.000909689	0.691814	0.489054	-4.89e-05	0.00123328	-0.0396764	0.968351
rs9627183	22	48284514	0.00188316	0.0012289	1.53239	0.125427	0.00169821	0.00166581	1.01945	0.307989
rs738728	22	48285991	0.00207866	0.00127411	1.63146	0.102794	0.00146204	0.00172708	0.846539	0.397253
rs5768114	22	48287937	0.00108041	0.00108274	0.997849	0.318353	0.00093501	0.00146776	0.63703	0.524106
rs5768115	22	48288393	-0.00106977	0.000557145	-1.92009	0.0548478	-0.00211238	0.000755259	-2.79689	0.00515998
rs56246049	22	48289065	-0.000160336	0.00085131	-0.188341	0.85061	0.000760532	0.00115363	0.659249	0.509736
rs79604720	22	48293220	-0.000649355	0.000997594	-0.650921	0.515098	-0.00138961	0.00135235	-1.02755	0.304161
rs5768135	22	48297953	0.00027371	0.000426971	0.641051	0.52149	0.000266284	0.000578845	0.460026	0.645498
rs5768142	22	48305313	-5.31e-05	0.000435433	-0.121851	0.903017	0.000145628	0.000590262	0.246717	0.805127
rs61224054	22	48310032	-0.000635752	0.000987247	-0.643965	0.519599	-0.000858936	0.00133813	-0.641894	0.520942
rs73180757	22	48311481	0.00082626	0.000585518	1.41116	0.158198	-0.000291691	0.000793782	-0.36747	0.713269
rs12157373	22	48311561	0.00201546	0.00138984	1.45014	0.147021	-0.00198005	0.00188414	-1.0509	0.293304
rs112432957	22	48312904	-0.000359166	0.00119255	-0.301174	0.763282	0.00126696	0.00161674	0.783653	0.433245
rs9615680	22	48315773	4.84e-05	0.000460142	0.105081	0.916312	-0.000622313	0.000623785	-0.997641	0.318454
rs79865968	22	48319298	-0.000837839	0.000913605	-0.917068	0.359108	-0.000751337	0.00123848	-0.606662	0.544076
rs73182791	22	48319386	-0.000387599	0.00148439	-0.261117	0.794003	-0.00149095	0.00201198	-0.741039	0.458671
rs117663002	22	48320482	0.00203768	0.00115638	1.76212	0.0780502	0.000590348	0.0015674	0.376641	0.706441
rs117162349	22	48320652	-0.000365737	0.00171832	-0.212845	0.831448	0.000889234	0.00232822	0.381938	0.702508
rs5768179	22	48324774	-0.000478609	0.000427632	-1.11921	0.263052	0.000253533	0.000579646	0.437393	0.661826
rs78965479	22	48329533	0.00118358	0.00182393	0.648918	0.516392	0.00440901	0.00247072	1.78451	0.0743426
rs118141842	22	48337657	0.00183019	0.00137777	1.32837	0.184056	0.00297543	0.00186849	1.59243	0.11129
rs73888015	22	48341265	-0.000267764	0.00146791	-0.182412	0.85526	0.00374037	0.00199012	1.87947	0.060181
rs5766958	22	48343389	-7.47e-05	0.000430703	-0.173505	0.862255	-0.000225851	0.000583914	-0.386788	0.698913
rs61014097	22	48345387	0.001319	0.000797072	1.65481	0.097964	0.00193745	0.00108039	1.79328	0.0729292
rs113212741	22	48345524	-0.000268366	0.00138479	-0.193795	0.846337	0.00105367	0.00187745	0.561224	0.574645
rs117855504	22	48350838	0.00199395	0.0018307	1.08918	0.276077	0.000469377	0.00248175	0.189131	0.84999
rs56091638	22	48352440	0.00184947	0.00155571	1.18883	0.234508	0.00359205	0.00210832	1.70375	0.088428
rs2144784	22	48353839	0.000101662	0.000893918	0.113726	0.909455	-0.000642923	0.0012121	-0.530419	0.595822
rs13057146	22	48358891	-5.96e-05	0.000875199	-0.0680642	0.945735	-0.000715051	0.00118665	-0.602581	0.546788
rs6007771	22	48360173	0.000360646	0.000696203	0.518018	0.604446	-0.000605379	0.000943698	-0.641496	0.521201
rs9615242	22	48360501	7.25e-05	0.000912394	0.079514	0.936624	-0.000402275	0.00123695	-0.325216	0.745018
rs6008480	22	48360579	-0.000988684	0.000775096	-1.27556	0.202111	-0.000564436	0.00105101	-0.537039	0.591241
rs1028528	22	48362290	0.000696991	0.000489508	1.42386	0.154488	0.00013342	0.000663587	0.201059	0.840653
rs28537386	22	48362914	0.000900668	0.000582707	1.54566	0.122187	-0.00105509	0.00078991	-1.33571	0.181646
rs77386801	22	48367070	-0.00079669	0.00152391	-0.522794	0.601118	-0.00222529	0.00206614	-1.07703	0.281469
rs8139620	22	48371084	0.000119149	0.000430337	0.276874	0.781877	0.000847641	0.000583182	1.45348	0.146093
rs6008485	22	48371416	0.000845907	0.000727347	1.163	0.244829	-0.000101073	0.000986096	-0.102498	0.918361
rs5768220	22	48371721	0.00031903	0.000743304	0.429205	0.667775	-0.000524842	0.00100769	-0.520835	0.602482
rs191924392	22	48382337	0.00223581	0.00143607	1.55689	0.119497	0.0035773	0.00194783	1.83656	0.0662765
rs79669777	22	48387242	-0.000522119	0.00164776	-0.316866	0.751346	-0.00165738	0.00223346	-0.742068	0.458047
rs76976907	22	48387302	0.000606677	0.00111011	0.546502	0.584721	0.000689456	0.00150516	0.458061	0.646909
rs5768244	22	48387670	0.000840233	0.000557553	1.507	0.131812	-0.000437572	0.000755887	-0.578885	0.562667
rs118027103	22	48390279	0.000926166	0.00144236	0.642117	0.520798	0.00112447	0.00195508	0.575156	0.565187
rs73184708	22	48391114	-0.000120643	0.00168755	-0.0714901	0.943008	-0.00174979	0.00228757	-0.764914	0.444324
rs9627209	22	48391438	0.00124081	0.000843648	1.47077	0.141354	-0.000651294	0.00114383	-0.569398	0.569086
rs117336966	22	48393657	0.00209459	0.00172869	1.21166	0.225642	0.000640417	0.00234302	0.27333	0.7846
rs10483240	22	48394746	-0.000575831	0.000712019	-0.80873	0.418671	-0.000677125	0.00096536	-0.701422	0.48304
rs6007780	22	48395782	-0.00209002	0.00186413	-1.12118	0.262214	0.00142675	0.00252534	0.564974	0.572092
rs5766970	22	48396779	0.000230022	0.000912216	0.252157	0.80092	-0.000202265	0.00123698	-0.163514	0.870114
rs9615728	22	48397623	0.00023318	0.000848382	0.274853	0.78343	-0.00089522	0.00115008	-0.778398	0.436335
rs116940895	22	48402900	0.00103952	0.00169184	0.614432	0.53893	0.000355277	0.00229396	0.154875	0.87692
rs62225670	22	48403186	-0.00134635	0.00101042	-1.33247	0.182708	-0.000789771	0.00136985	-0.576539	0.564251
rs80280240	22	48412585	-0.00257379	0.00158068	-1.62828	0.103466	-0.0026146	0.00214279	-1.22019	0.222395
rs117639066	22	48413953	0.000296538	0.00105647	0.280688	0.77895	-0.000298282	0.00143287	-0.208171	0.835095
rs7289071	22	48415446	0.000183083	0.000434595	0.421271	0.673557	0.000444287	0.000589181	0.754075	0.450805
rs75464776	22	48418375	0.0018103	0.000956871	1.8919	0.0585053	0.00169736	0.00129647	1.30922	0.190461
rs77730349	22	48421654	0.00134442	0.00109583	1.22685	0.219879	0.00162461	0.00148639	1.09299	0.274401
rs5768293	22	48427571	-0.00191625	0.0016055	-1.19355	0.232653	-0.00205192	0.00217692	-0.942583	0.345895
rs76805314	22	48428460	-0.000226884	0.0011765	-0.192847	0.847079	-0.000573158	0.00159582	-0.359163	0.719474
rs5767002	22	48446316	0.000529701	0.000428835	1.23521	0.216754	0.000157351	0.000581722	0.270492	0.786782
rs6008525	22	48447699	-0.000550482	0.000509219	-1.08103	0.279684	-0.000196679	0.000690525	-0.284826	0.775778
rs9615745	22	48451901	-0.000494571	0.000504125	-0.981049	0.326569	-0.000252469	0.00068335	-0.369457	0.711787
rs55975331	22	48452417	-3.5e-05	0.00131062	-0.0267361	0.97867	0.000634935	0.00177718	0.35727	0.72089
rs117294	22	48453591	-0.000210844	0.00042596	-0.494987	0.62061	0.000267916	0.00057751	0.463916	0.642709
rs5768311	22	48457140	0.000306042	0.000430095	0.71157	0.476732	0.000355175	0.000583142	0.609072	0.542478
rs135268	22	48459497	-0.000114752	0.000537221	-0.213603	0.830857	-0.00095975	0.000728178	-1.31802	0.187499
rs73184744	22	48459895	-0.000571444	0.00151459	-0.377294	0.705955	-0.00194349	0.00205242	-0.946928	0.343676
rs135271	22	48460730	-0.000570116	0.00119338	-0.477731	0.632842	-0.000259889	0.00161741	-0.160683	0.872343
rs75623071	22	48462140	-0.00191934	0.000862939	-2.22419	0.0261365	0.000374513	0.00116984	0.32014	0.748863
rs9627236	22	48471352	-0.000204624	0.000557823	-0.366826	0.713749	-6.75e-05	0.000756197	-0.0891969	0.928925
rs135287	22	48472929	-0.000618493	0.00157754	-0.392063	0.695012	-0.000427307	0.00213749	-0.199911	0.84155
rs7284100	22	48473412	-0.00236836	0.00170478	-1.38924	0.164761	-0.000782937	0.00231057	-0.33885	0.734723
rs5768330	22	48477022	0.000487828	0.000448996	1.08649	0.277264	0.000832078	0.00060856	1.36729	0.171536
rs135296	22	48478369	-0.000416198	0.000560839	-0.7421	0.458027	-0.00046325	0.000760347	-0.609261	0.542352
rs4823731	22	48479630	-4.91e-05	0.000599669	-0.0819468	0.934689	-9.66e-05	0.000813265	-0.118737	0.905483
rs6007798	22	48481465	5.93e-05	0.000456471	0.129991	0.896574	4.4e-05	0.000618735	0.07104	0.943366
rs116988783	22	48483057	0.00214571	0.00127908	1.67755	0.0934359	0.000948613	0.00173348	0.547231	0.58422
rs7289613	22	48483385	0.00017837	0.000739881	0.241079	0.809494	-5.79e-05	0.00100329	-0.0577147	0.953976
rs73888084	22	48483514	-0.0008545	0.00114021	-0.749421	0.453604	-0.00120097	0.00154552	-0.777068	0.43712
rs7289922	22	48483558	0.000496774	0.000427203	1.16285	0.244891	0.00125831	0.000579168	2.17261	0.0298101
rs8136913	22	48484761	-0.000774544	0.000629281	-1.23084	0.218384	0.00015236	0.000853269	0.17856	0.858283
rs78914690	22	48485914	-0.000191235	0.00174917	-0.109329	0.912941	-0.0031836	0.00237178	-1.34229	0.179504
rs75540683	22	48487437	0.00150229	0.00189373	0.793298	0.427605	-0.00371922	0.00256725	-1.44872	0.147417
rs12169963	22	48490953	-0.000784118	0.000563508	-1.39149	0.164076	-0.00137437	0.000763822	-1.79933	0.071967
rs5768344	22	48491160	-0.000509307	0.00044354	-1.14828	0.250855	-0.000480135	0.000601327	-0.798459	0.424605
rs117805886	22	48491227	-0.000371125	0.0021269	-0.174492	0.861479	-0.00183162	0.0028849	-0.634898	0.525496
rs6519980	22	48493922	-0.00196106	0.00126222	-1.55366	0.120267	-0.00191283	0.00171107	-1.11791	0.263604
rs5768349	22	48494525	0.000202292	0.000572505	0.353346	0.72383	-5.28e-05	0.000776081	-0.0680303	0.945762
rs117403545	22	48495161	0.000582001	0.00142772	0.407643	0.683536	0.00106635	0.00193556	0.550923	0.581687
rs16998356	22	48496616	0.000184491	0.00168526	0.109473	0.912827	0.000418793	0.00228511	0.183271	0.854586
rs5767025	22	48500479	-0.000651346	0.000521767	-1.24835	0.211906	-0.00104909	0.000707314	-1.48321	0.13802
rs5768355	22	48501358	-0.000295849	0.000427409	-0.692191	0.488818	-0.00108807	0.000579331	-1.87815	0.0603618
rs9626807	22	48501694	0.000536016	0.000426324	1.2573	0.208647	7.5e-05	0.000578125	0.12979	0.896732
rs117577285	22	48509151	-0.00145623	0.00137066	-1.06243	0.288042	0.00351332	0.00185786	1.89106	0.0586171
rs73184782	22	48511034	9.38e-05	0.000714663	0.131293	0.895543	0.00131719	0.000969191	1.35906	0.17413
rs6008557	22	48511375	0.000270871	0.000437486	0.619153	0.535816	0.000266267	0.000593107	0.448935	0.653479
rs59532298	22	48512606	0.00063327	0.000496558	1.27532	0.202197	0.000243429	0.000673242	0.361577	0.717669
rs77850061	22	48514561	-0.000382487	0.00110515	-0.346096	0.729271	0.00142599	0.00149814	0.951844	0.341177
rs4823512	22	48519794	0.000200283	0.000435152	0.460259	0.64533	0.000433231	0.000589913	0.734399	0.462706
rs117068343	22	48521434	0.000118083	0.00112375	0.105079	0.916313	6.52e-05	0.00152359	0.0428179	0.965847
rs6007805	22	48529399	-0.00136151	0.00158844	-0.857139	0.391369	0.00132982	0.0021537	0.617458	0.536933
rs131127	22	48530770	0.000160237	0.000431858	0.371041	0.710607	0.000829237	0.000585431	1.41646	0.156643
rs131130	22	48531173	-0.000249006	0.000472278	-0.527244	0.598024	-0.000554904	0.000640394	-0.866505	0.386214
rs73480896	22	48533127	-0.000677627	0.0014621	-0.46346	0.643035	0.00173096	0.00198208	0.873307	0.382497
rs117969706	22	48534015	-0.00221826	0.00204873	-1.08275	0.27892	-0.00023072	0.0027778	-0.0830583	0.933805
rs6007807	22	48537775	-5.3e-05	0.000431712	-0.122799	0.902266	-0.00168896	0.000585323	-2.88552	0.00390798
rs106953	22	48543566	-0.000271393	0.000426867	-0.635778	0.524922	-0.00160009	0.000578614	-2.76539	0.00568576
rs131139	22	48547060	-0.00025004	0.000433065	-0.577373	0.563688	-0.00163535	0.000587138	-2.78529	0.00534832
rs116872910	22	48548180	0.000698273	0.00107928	0.646979	0.517646	-0.00239198	0.00146325	-1.6347	0.102113
rs78191372	22	48548256	-0.0012307	0.000888935	-1.38446	0.166217	-0.00259429	0.00120517	-2.15263	0.0313487
rs75335504	22	48552601	0.000699815	0.000858594	0.815071	0.415032	0.00132857	0.00116374	1.14163	0.253607
rs5768403	22	48560111	0.000125109	0.00045469	0.275152	0.7832	-0.0015001	0.000616444	-2.43347	0.0149553
rs6008567	22	48562589	-8.06e-05	0.000481987	-0.16727	0.867158	0.000535482	0.000653279	0.819683	0.412397
rs117877896	22	48562901	-7.1e-05	0.00206438	-0.0344031	0.972556	-0.0021004	0.00279724	-0.750882	0.452725
rs133524	22	48579318	9.4e-05	0.000435211	0.215987	0.828998	-0.00136172	0.000590289	-2.30686	0.0210631
rs117210489	22	48580665	-0.000615916	0.00143609	-0.428885	0.668007	0.000231537	0.00194734	0.118899	0.905355
rs9615272	22	48581056	-0.00074018	0.000901218	-0.821311	0.41147	-0.000768606	0.00122231	-0.628814	0.529471
rs6008573	22	48584919	0.000150305	0.00055681	0.269939	0.787207	0.000563677	0.000755153	0.746441	0.455401
rs133527	22	48588489	-5.92e-05	0.000507889	-0.116522	0.907239	-0.000569199	0.000688619	-0.826582	0.408475
rs133532	22	48592346	0.000301282	0.000445936	0.675616	0.499285	0.00047107	0.000604558	0.779198	0.435864
rs133534	22	48593037	0.000345515	0.000501012	0.689635	0.490424	-0.00045291	0.000679169	-0.66686	0.504862
rs12169853	22	48594309	-4.39e-05	0.000476454	-0.0921568	0.926574	-0.000390538	0.000645843	-0.604694	0.545383
rs5767061	22	48600287	0.000394673	0.0020361	0.193838	0.846303	0.00233234	0.00276013	0.845013	0.398104
rs9615279	22	48600677	-0.000100757	0.00067733	-0.148756	0.881747	0.0016251	0.000918156	1.76996	0.0767342
rs117657266	22	48602385	-0.00188626	0.00131978	-1.42922	0.152941	-0.00103754	0.00178915	-0.579908	0.561977
rs9615282	22	48603424	6.58e-05	0.000647878	0.101623	0.919056	0.0016062	0.000877613	1.8302	0.0672218
rs73186731	22	48605975	-0.000554669	0.000831334	-0.667203	0.504643	-0.000720025	0.00112686	-0.638968	0.522844
rs5767064	22	48607014	-0.000343319	0.000437333	-0.78503	0.432437	-0.000350982	0.000592914	-0.591961	0.553877
rs76711243	22	48607847	0.000482209	0.00111165	0.433776	0.664451	-0.000298637	0.00150692	-0.198177	0.842907
rs117495669	22	48615898	-0.00198993	0.00154906	-1.28461	0.19893	-0.00160629	0.00210112	-0.764494	0.444574
rs62225859	22	48617544	0.00059184	0.00125504	0.471572	0.637232	-0.00224012	0.00170145	-1.3166	0.187975
rs9615819	22	48620639	0.000424158	0.000704524	0.602048	0.547142	0.00201296	0.000955211	2.10735	0.0350881
rs62226561	22	48620987	-0.000481179	0.000722794	-0.665721	0.50559	-0.000264987	0.000980078	-0.270373	0.786873
rs34204455	22	48622929	7.17e-05	0.00172438	0.0415995	0.966818	-0.00132762	0.00233826	-0.567779	0.570186
rs2013591	22	48624809	-0.00010189	0.0004962	-0.20534	0.837307	0.000527984	0.00067275	0.784814	0.432563
rs133540	22	48624902	0.000149639	0.000663414	0.225559	0.821544	0.000202617	0.000899524	0.22525	0.821785
rs9615828	22	48626250	-9.96e-05	0.000731711	-0.136084	0.891755	0.00145203	0.000992076	1.46363	0.143297
rs76884740	22	48631939	0.00122561	0.00157726	0.777046	0.437132	0.00257494	0.00213832	1.20419	0.228518
rs80212387	22	48633539	0.000132284	0.000561064	0.235774	0.813608	0.00010291	0.0007606	0.135302	0.892374
rs133552	22	48635445	-0.000248806	0.00206103	-0.12072	0.903913	0.000254538	0.00279374	0.0911102	0.927405
rs117172015	22	48636428	-0.000868705	0.00154542	-0.562116	0.574038	0.005246	0.00209444	2.50473	0.012255
rs5767073	22	48636757	0.000160788	0.000696505	0.230849	0.817432	-0.000449153	0.000944233	-0.475681	0.634302
rs133565	22	48639993	-0.000654179	0.000449543	-1.45521	0.145612	0.000130494	0.000609649	0.214047	0.830511
rs8142497	22	48640149	0.000785589	0.000612621	1.28234	0.199724	-0.000705738	0.000830537	-0.849737	0.395472
rs76040685	22	48640884	0.00134171	0.0012336	1.08764	0.276755	0.00318922	0.00167217	1.90723	0.0564916
rs133568	22	48643854	0.000119002	0.000515293	0.230941	0.817361	0.000816968	0.000698264	1.17	0.242003
rs5768480	22	48645780	1.28e-05	0.00125233	0.0101862	0.991873	0.0017287	0.00169732	1.01849	0.308448
rs77652610	22	48649223	-0.00072386	0.000813782	-0.889501	0.373734	0.00229782	0.00110297	2.0833	0.0372244
rs742025	22	48649830	-2.43e-05	0.000538741	-0.0451056	0.964023	0.000755729	0.000730218	1.03494	0.3007
rs79506914	22	48651368	0.00167709	0.00151581	1.1064	0.268553	0.000622402	0.00205564	0.302778	0.76206
rs9615843	22	48651520	-5.88e-05	0.000842174	-0.0698117	0.944344	0.00150093	0.00114177	1.31457	0.188657
rs1004689	22	48651997	0.0007297	0.0004602	1.58561	0.112828	0.000214962	0.000623815	0.344593	0.730401
rs2075958	22	48652184	0.00117078	0.00101345	1.15523	0.247996	0.00040099	0.00137364	0.291918	0.77035
rs133575	22	48653270	2.77e-05	0.000669318	0.041426	0.966956	0.00209461	0.000908039	2.30674	0.0210699
rs4391	22	48653779	0.000236912	0.000545768	0.434089	0.664224	-0.00127616	0.000739946	-1.72467	0.084588
rs4823515	22	48654123	-0.000195381	0.000532974	-0.366586	0.713928	-0.000176138	0.000722374	-0.243832	0.807361
rs4500	22	48655892	-4.26e-05	0.000428949	-0.0992775	0.920918	-0.00095099	0.000581495	-1.63542	0.101962
rs73479545	22	48657382	0.00144228	0.00170928	0.843794	0.398785	-0.000981392	0.00231649	-0.423654	0.671819
rs34326441	22	48658601	-0.000620314	0.00145605	-0.426026	0.670089	0.00129608	0.00197382	0.656637	0.511415
rs74755044	22	48658891	0.00151727	0.00120074	1.26361	0.206371	0.00366635	0.00162828	2.25167	0.024344
rs133580	22	48659880	0.000239316	0.00051565	0.464106	0.642572	0.000751494	0.000698951	1.07517	0.282298
rs133582	22	48662538	0.000246999	0.00061757	0.399954	0.689191	-0.00105975	0.000837404	-1.26552	0.205686
rs62226623	22	48667212	0.000453716	0.00127705	0.355286	0.722376	0.00124965	0.00173117	0.721854	0.470385
rs738192	22	48671159	0.000347079	0.000547286	0.634182	0.525963	0.00147272	0.000741933	1.98498	0.0471474
rs6008609	22	48671976	0.000232056	0.000500336	0.4638	0.642792	-0.000496727	0.000678303	-0.732308	0.463981
rs133600	22	48674867	-0.000276074	0.000656595	-0.420463	0.674148	-0.000112207	0.000890075	-0.126064	0.899681
rs730756	22	48674928	-0.000239629	0.000433879	-0.552294	0.580748	4.55e-06	0.000588126	0.00773777	0.993826
rs79754059	22	48680689	-0.00211688	0.00155447	-1.3618	0.173262	-0.00134414	0.00210735	-0.637831	0.523584
rs6007825	22	48681770	-8.07e-05	0.000436987	-0.184683	0.853478	0.000180978	0.000592458	0.30547	0.760008
Affx-19782582	22	48682564	-0.000316808	0.000442589	-0.715807	0.474111	-0.00110889	0.000600102	-1.84784	0.0646258
rs34776844	22	48687509	-0.000251688	0.000558597	-0.450571	0.652299	-0.000514555	0.00075729	-0.679469	0.496841
rs11704333	22	48688124	0.000164369	0.00042699	0.384949	0.700276	-0.000541343	0.000578925	-0.935083	0.349746
rs5768510	22	48692033	-0.000982519	0.000517973	-1.89685	0.0578483	-0.00112787	0.00070219	-1.60621	0.108228
rs133617	22	48692553	0.000349289	0.000797233	0.438127	0.661295	0.000575881	0.00108073	0.532863	0.594129
rs34421109	22	48693953	0.000302381	0.000474212	0.63765	0.523702	0.000350433	0.000642883	0.545097	0.585687
rs117148723	22	48696357	-0.00169657	0.00199793	-0.849164	0.395791	0.00129231	0.00270848	0.477133	0.633268
rs133620	22	48698117	0.000264511	0.000426297	0.620486	0.534938	0.00119243	0.000578101	2.06266	0.0391457
rs79440738	22	48698372	-0.000820136	0.000746004	-1.09937	0.271607	0.0018675	0.00101129	1.84665	0.0647987
rs62223851	22	48699617	1.68e-05	0.000513901	0.0327352	0.973886	0.000242672	0.000696719	0.348306	0.72761
rs9615863	22	48701826	-0.00103904	0.00103995	-0.999126	0.317735	-0.00144645	0.0014097	-1.02606	0.304863
rs9754361	22	48701985	-0.000365138	0.000537263	-0.679625	0.496742	0.000599454	0.000728253	0.823139	0.41043
rs12485000	22	48703874	-1.05e-05	0.000489739	-0.0214612	0.982878	-0.000163126	0.000663912	-0.245704	0.805911
rs117789314	22	48705432	9.48e-05	0.00161629	0.0586564	0.953226	-0.000505963	0.00219076	-0.230953	0.817352
rs118068911	22	48705699	0.00121227	0.00138478	0.875426	0.381343	-0.000937808	0.00187766	-0.499456	0.617459
rs133631	22	48707427	-0.000169612	0.000479986	-0.353368	0.723813	-0.000718359	0.00065055	-1.10423	0.269493
Affx-19783014	22	48708906	-0.000772233	0.000705833	-1.09407	0.273923	-0.000536193	0.00095703	-0.560268	0.575297
rs12167732	22	48709206	0.000320601	0.000493571	0.649555	0.515981	0.000660845	0.000669066	0.987713	0.323294
rs34393412	22	48712481	-0.000489007	0.000538348	-0.908347	0.363696	-0.00115921	0.000729672	-1.58867	0.112135
rs73169441	22	48713074	-0.000560035	0.00101889	-0.54965	0.58256	0.00100041	0.00138152	0.724136	0.468983
rs133649	22	48715166	-2.76e-05	0.000726202	-0.0380671	0.969634	-6.77e-05	0.000984672	-0.0687517	0.945187
rs133651	22	48717026	-0.000224208	0.000430808	-0.520437	0.602759	0.000803574	0.000584457	1.37491	0.169162
rs34080684	22	48717568	-0.000613841	0.000630151	-0.974117	0.329999	-0.00190954	0.000854358	-2.23506	0.0254142
rs6008629	22	48717791	0.000709632	0.000736887	0.963013	0.335542	-0.000646414	0.00099899	-0.647067	0.517589
rs9615867	22	48719458	0.000249188	0.000549942	0.453118	0.650464	0.000394362	0.000745562	0.528946	0.596843
rs71314850	22	48720236	-0.000384176	0.00165124	-0.232659	0.816027	-0.00151619	0.00224012	-0.676832	0.498513
rs11913692	22	48721585	-0.000130138	0.000477334	-0.272635	0.785134	-0.000194504	0.000647434	-0.300423	0.763855
rs133658	22	48722383	0.00077491	0.000549129	1.41116	0.158198	0.000936282	0.00074435	1.25785	0.208446
rs9615868	22	48723377	-0.00160076	0.0011372	-1.40764	0.15924	-0.00095945	0.00154193	-0.62224	0.533784
rs35215212	22	48723660	8.52e-05	0.000717973	0.118716	0.905501	-0.00158056	0.000973702	-1.62325	0.104538
rs74848814	22	48725278	-0.00210585	0.00134789	-1.56234	0.11821	-0.00187445	0.00182732	-1.02579	0.30499
rs75753551	22	48725319	-0.000900786	0.0013701	-0.65746	0.510886	0.00113836	0.00185724	0.612929	0.539924
rs133664	22	48726636	0.00052487	0.000555907	0.944169	0.345084	0.00090464	0.000753992	1.1998	0.230218
rs34134485	22	48729670	-0.000552966	0.000963848	-0.573706	0.566167	-0.00220408	0.00130673	-1.68672	0.0916589
rs13055223	22	48733025	-0.000368636	0.000487447	-0.756259	0.449495	6.21e-05	0.00066075	0.0939936	0.925114
rs35056946	22	48738133	-0.00037906	0.000759185	-0.499298	0.61757	-0.00239969	0.00102937	-2.33122	0.0197427
rs36013658	22	48738921	-0.000961388	0.000834647	-1.15185	0.249384	-0.00137427	0.00113155	-1.21451	0.224555
rs6008656	22	48739642	-0.000127975	0.000431051	-0.29689	0.766551	1.67e-05	0.000584308	0.0285134	0.977253
rs4407	22	48741798	2.15e-05	0.000435927	0.0492828	0.960694	-0.000793516	0.000590928	-1.34283	0.179329
rs10427669	22	48742097	-0.000190375	0.000459095	-0.414674	0.678381	0.000580162	0.000622435	0.932085	0.351293
rs4239939	22	48745675	6.5e-05	0.000714923	0.0909359	0.927544	-0.000700824	0.000969511	-0.722863	0.469765
rs73169466	22	48746037	-0.00145575	0.00116789	-1.24649	0.212587	-0.000519301	0.00158297	-0.328054	0.742871
rs6008659	22	48747097	0.00059516	0.00047229	1.26016	0.207613	0.000161278	0.000640164	0.251932	0.801094
rs13054685	22	48747116	0.00010641	0.00111654	0.0953039	0.924074	-0.00129293	0.00151416	-0.853894	0.393165
rs5767109	22	48749663	0.000552363	0.000758877	0.727869	0.466694	0.0015601	0.00102864	1.51667	0.129351
rs4823753	22	48749869	-0.000182727	0.00045066	-0.405466	0.685135	0.000114039	0.000611016	0.186638	0.851945
rs5768555	22	48750445	0.000387115	0.000519372	0.745352	0.45606	0.000725993	0.000704164	1.031	0.302542
rs2179060	22	48752757	0.000245027	0.000989541	0.247617	0.804431	0.00176227	0.0013415	1.31365	0.188964
rs5767116	22	48753651	4.73e-05	0.000488552	0.0967161	0.922952	-0.000936274	0.000662422	-1.41341	0.157536
rs75612553	22	48756775	-3.75e-05	0.00173186	-0.0216564	0.982722	-0.000729565	0.00234782	-0.310742	0.755997
rs4823754	22	48759735	0.000146217	0.000539363	0.271091	0.786321	-2.54e-05	0.000731004	-0.0347316	0.972294
rs4823527	22	48763733	0.000357462	0.000563765	0.634062	0.526041	0.000229496	0.000764266	0.300282	0.763962
rs1078391	22	48766172	-0.000737416	0.000952969	-0.773808	0.439045	-0.000371878	0.00129172	-0.287893	0.773429
rs4823528	22	48773177	-0.000447027	0.00110222	-0.405568	0.68506	-0.000368097	0.00149391	-0.246399	0.805374
rs8138593	22	48773268	-0.000333215	0.000962467	-0.346209	0.729186	-0.000677949	0.0013049	-0.519542	0.603383
rs78508	22	48775800	0.000116718	0.000561919	0.207713	0.835453	-2.85e-05	0.000761362	-0.0374426	0.970132
rs78239657	22	48782213	-0.000420508	0.00136907	-0.307149	0.75873	-0.0012038	0.00185583	-0.648657	0.51656
rs73487197	22	48793605	-0.00136536	0.00116221	-1.1748	0.240074	-0.0022	0.0015757	-1.39621	0.162653
rs135382	22	48797962	0.000888894	0.000602031	1.47649	0.139813	-0.000220915	0.000816124	-0.270689	0.786631
rs117306553	22	48799297	0.00032237	0.00198531	0.162378	0.871009	0.00189567	0.00269045	0.704593	0.481064
rs58286997	22	48799877	-0.00100557	0.00123972	-0.811123	0.417296	-0.000771011	0.00168035	-0.458841	0.646349
rs117696728	22	48800032	-0.000630246	0.00194619	-0.323837	0.746062	-0.00302981	0.0026398	-1.14774	0.251076
rs7287463	22	48803250	0.000272821	0.00112942	0.241558	0.809122	0.00131699	0.00153085	0.860298	0.389626
rs130811	22	48803912	0.00111736	0.000588301	1.89931	0.0575249	-3.55e-05	0.000797584	-0.0445395	0.964474
rs9615878	22	48806386	-3.59e-06	0.000551331	-0.00650593	0.994809	-0.00085601	0.000747163	-1.14568	0.251928
rs86521	22	48807485	0.000937048	0.000590924	1.58573	0.112801	-0.000418563	0.000801156	-0.522449	0.601358
rs2879246	22	48810119	0.000549897	0.000542139	1.01431	0.310436	-0.000245162	0.00073491	-0.333594	0.738686
rs73171414	22	48810817	-0.000939293	0.00111545	-0.842075	0.399746	-0.00183498	0.00151208	-1.21355	0.224922
rs4390855	22	48811095	0.000266556	0.000478404	0.557179	0.577406	-0.00066229	0.000648543	-1.0212	0.307162
rs62225527	22	48811874	0.000434977	0.000621053	0.700386	0.483687	-0.00019271	0.000842154	-0.22883	0.819001
rs1475987	22	48811946	-4.93e-05	0.000435297	-0.113222	0.909855	0.000240558	0.000589909	0.407788	0.68343
rs2338709	22	48812690	-0.0001091	0.000627278	-0.173927	0.861923	-0.000329955	0.000850335	-0.38803	0.697994
rs75066394	22	48814168	-0.00239103	0.00201108	-1.18893	0.234467	0.00333778	0.00272653	1.22419	0.220883
rs130834	22	48815311	0.000148805	0.000876581	0.169756	0.865202	-7.2e-05	0.00118839	-0.0605449	0.951722
rs73472913	22	48816010	-0.000174246	0.000836015	-0.208424	0.834898	-0.000491227	0.00113321	-0.433482	0.664665
rs4823767	22	48817460	0.000385597	0.000616374	0.62559	0.531585	6.22e-05	0.000835656	0.0744395	0.940661
rs76332574	22	48819532	-0.00154487	0.00101291	-1.52518	0.127216	-0.00125166	0.00137287	-0.911714	0.36192
rs117227715	22	48820110	-0.0033153	0.00146762	-2.25896	0.0238864	-0.00143742	0.00199012	-0.722274	0.470126
rs9306511	22	48822619	0.000417151	0.000463492	0.900017	0.368112	0.000553285	0.000628304	0.880601	0.378534
rs11705601	22	48823192	-0.000314951	0.00044135	-0.713608	0.47547	-0.000233142	0.000598182	-0.389751	0.696721
rs7293013	22	48823357	0.000138356	0.000429299	0.322283	0.747238	0.000170781	0.000582067	0.293404	0.769214
rs916268	22	48826019	-0.000444526	0.00174525	-0.254707	0.79895	0.000886724	0.00236521	0.374902	0.707734
rs75207814	22	48828134	0.0035634	0.00155347	2.29383	0.0218007	0.00346572	0.0021062	1.64548	0.0998709
rs77857154	22	48828659	0.00184676	0.00100526	1.83709	0.0661983	0.00252077	0.0013625	1.85011	0.0642981
rs73485269	22	48831652	-0.00138342	0.00199935	-0.691937	0.488977	0.00234288	0.00271172	0.863984	0.387597
rs5768620	22	48834199	-0.000610724	0.00211418	-0.28887	0.772681	0.0028444	0.00286677	0.992197	0.321102
rs16999119	22	48835774	0.00102386	0.00131159	0.780628	0.435022	0.000495507	0.0017782	0.278657	0.780508
rs9627347	22	48836042	0.000813102	0.000600299	1.3545	0.175579	0.00109133	0.000813869	1.34091	0.17995
rs11912267	22	48836167	5.94e-06	0.0005699	0.0104302	0.991678	0.000578582	0.000772309	0.749158	0.453762
rs135168	22	48836425	-3.91e-05	0.00048892	-0.0799163	0.936304	-0.00124877	0.000662724	-1.88429	0.0595262
rs6008704	22	48837713	-0.000125841	0.000537421	-0.234157	0.814863	0.000720659	0.000728591	0.989113	0.322609
rs12172263	22	48837907	-0.000408192	0.000608647	-0.670656	0.50244	-0.00173725	0.000824845	-2.10616	0.0351916
rs2338714	22	48838345	-0.00037899	0.000562384	-0.673899	0.500376	-0.00064501	0.000762471	-0.845947	0.397583
rs2071750	22	48840428	0.000517333	0.000427902	1.209	0.226664	0.000645255	0.000580049	1.11241	0.265961
rs9615322	22	48842336	-0.000284987	0.000434341	-0.656137	0.511736	-0.00139912	0.000588672	-2.37674	0.0174672
rs74763425	22	48842959	-0.00438219	0.00124311	-3.52519	0.000423243	-0.00315114	0.00168559	-1.86946	0.0615605
rs8140841	22	48844608	0.00186018	0.00164337	1.13193	0.257665	-0.00238471	0.00222735	-1.07065	0.284327
rs2001078	22	48844751	-0.000332878	0.000528292	-0.630103	0.528628	-0.000557038	0.000716402	-0.777549	0.436835
rs5768639	22	48850942	-0.000168478	0.000665933	-0.252995	0.800272	-0.0019955	0.000903076	-2.20967	0.0271288
rs9615896	22	48851612	-0.000368524	0.000447109	-0.824237	0.409805	-0.00130744	0.000606017	-2.15743	0.0309732
rs12169429	22	48852587	0.000234937	0.0017418	0.134882	0.892705	-0.00137067	0.00236136	-0.58046	0.561605
rs117174483	22	48853877	0.000810616	0.00128799	0.629365	0.529111	0.00187868	0.0017462	1.07587	0.281987
rs5768644	22	48855545	-4.4e-05	0.000550745	-0.0799691	0.936262	-0.000365301	0.000746486	-0.489361	0.624586
rs9615901	22	48863114	0.000100594	0.000565926	0.177752	0.858918	-0.00155259	0.000767089	-2.024	0.0429709
rs3827414	22	48864678	-0.00056615	0.000699283	-0.809615	0.418162	0.00036958	0.000947918	0.389886	0.696621
rs75698695	22	48871294	0.00301639	0.0020758	1.45312	0.146191	0.00250463	0.00281304	0.890365	0.373271
rs13056230	22	48874310	6.52e-06	0.000431129	0.0151276	0.98793	0.00112902	0.000584496	1.93161	0.0534088
rs56118516	22	48875887	0.000896863	0.000724163	1.23848	0.215539	0.000666476	0.000981815	0.67882	0.497252
rs2338718	22	48879513	-0.000180813	0.000648405	-0.278858	0.780354	0.000508488	0.000878807	0.578611	0.562852
rs9615908	22	48881308	0.000757377	0.00080191	0.944466	0.344932	-0.00190582	0.00108716	-1.75303	0.0795976
rs11912733	22	48881573	-0.000290845	0.000629938	-0.461704	0.644294	-0.000518959	0.000853842	-0.607793	0.543325
rs6007864	22	48883081	0.000156464	0.000531946	0.294136	0.768654	-0.000462435	0.000721091	-0.641298	0.521329
rs6008739	22	48892542	0.000144855	0.000454713	0.318565	0.750057	-0.000862835	0.000616461	-1.39966	0.161616
rs2071784	22	48902721	-0.000152856	0.000702748	-0.217512	0.827809	-0.000696389	0.000952722	-0.730947	0.464812
rs4823789	22	48903245	-0.000704331	0.000444285	-1.58531	0.112896	0.0011926	0.000602276	1.98016	0.0476865
rs4823790	22	48903278	0.000312518	0.000488972	0.639134	0.522736	-0.00067486	0.000662975	-1.01793	0.308713
rs4823793	22	48905011	0.000625904	0.000471574	1.32726	0.184422	0.000547813	0.000639086	0.857182	0.391345
rs117129046	22	48911133	0.00231498	0.00166784	1.38801	0.165135	-0.00170095	0.00226054	-0.752452	0.45178
rs133501	22	48912283	0.000522357	0.000582916	0.89611	0.370195	-4.15e-05	0.000790309	-0.0524758	0.95815
rs11090851	22	48912830	-0.000115264	0.000444011	-0.259598	0.795174	-0.000518505	0.000602092	-0.861173	0.389143
rs57419073	22	48915877	0.000465774	0.000742833	0.627024	0.530644	-5.59e-05	0.00100746	-0.0555326	0.955714
rs133493	22	48917237	6.31e-05	0.000888965	0.0709733	0.943419	0.000381203	0.00120564	0.316183	0.751864
rs133486	22	48923123	-0.000611732	0.000474579	-1.289	0.197399	4.74e-05	0.000643326	0.0736605	0.941281
rs76553199	22	48923158	-2.55e-05	0.0012881	-0.0197713	0.984226	-0.0015271	0.0017459	-0.874676	0.381751
rs11705547	22	48924009	0.00177902	0.00132901	1.3386	0.180701	0.00243881	0.0018018	1.35354	0.175883
rs916283	22	48928215	-0.000379409	0.000437106	-0.868002	0.385394	-0.000652544	0.000592515	-1.10131	0.270762
rs5768709	22	48929569	-0.000420395	0.000436477	-0.963154	0.335471	-0.0006489	0.000591756	-1.09657	0.272832
rs713928	22	48930023	-0.000510523	0.000459841	-1.11022	0.266907	0.000392048	0.000623382	0.628906	0.529411
rs73888446	22	48930780	0.00152381	0.00108661	1.40236	0.160808	-0.000795836	0.00147299	-0.540285	0.589001
rs16999349	22	48932198	0.000574395	0.00073736	0.778988	0.435987	-0.00179114	0.000999792	-1.79151	0.0732118
rs73173404	22	48934772	-0.00205914	0.00171269	-1.20228	0.229255	9.05e-05	0.00232137	0.038977	0.968909
rs6008752	22	48934807	3.6e-05	0.00051913	0.0693574	0.944705	0.00074286	0.000703731	1.0556	0.291151
rs73173405	22	48935077	0.000474839	0.000867899	0.547113	0.584302	0.000985776	0.00117708	0.837479	0.402324
rs4823802	22	48936043	0.000216912	0.000458044	0.473561	0.635814	-0.000172274	0.000621028	-0.277401	0.781472
rs78011702	22	48940506	0.000746917	0.00199289	0.374791	0.707816	-0.00419674	0.00270277	-1.55276	0.120482
rs4823540	22	48940553	0.000193671	0.000460008	0.421016	0.673744	7.76e-05	0.000623656	0.124501	0.900919
Affx-52316222	22	48940714	0.00105835	0.00195208	0.542168	0.587703	-0.00400341	0.00264714	-1.51235	0.130445
rs4823804	22	48940915	0.000174788	0.000448696	0.389546	0.696873	-0.000386777	0.00060843	-0.635698	0.524974
rs111870101	22	48942339	0.00057372	0.000738773	0.776585	0.437404	-0.00124936	0.00100168	-1.24727	0.212299
rs2007804	22	48948772	0.000318067	0.000461751	0.688827	0.490932	3.21e-05	0.000626243	0.0512183	0.959152
rs76141473	22	48949588	0.000540491	0.00177222	0.304979	0.760382	0.00300778	0.00240341	1.25146	0.210767
rs133454	22	48954362	0.00053959	0.000538538	1.00195	0.316367	0.000239132	0.000729927	0.32761	0.743207
rs8142427	22	48955755	0.000412862	0.00120199	0.343483	0.731236	-0.00316415	0.00162966	-1.9416	0.052187
rs17713079	22	48955855	0.000223495	0.000766901	0.291426	0.770726	-0.000918964	0.0010395	-0.884044	0.376673
rs5767192	22	48959092	-0.000381606	0.000481906	-0.791868	0.428439	0.000884083	0.000653412	1.35302	0.176049
rs5767195	22	48965726	6.94e-05	0.00045796	0.151474	0.879602	-4.87e-05	0.000621106	-0.0784284	0.937487
rs761793	22	48968070	0.00010655	0.000503466	0.211632	0.832394	0.000201126	0.000682635	0.294632	0.768275
rs74755527	22	48970145	0.000204078	0.00112917	0.180732	0.856578	-0.00259612	0.001531	-1.69571	0.0899424
rs4823544	22	48974388	-0.000341453	0.000459856	-0.74252	0.457773	-0.000884024	0.000623418	-1.41803	0.156183
rs5768744	22	48974855	0.000573565	0.000691047	0.829995	0.406542	0.000146757	0.000936687	0.156676	0.8755
rs73173418	22	48975696	0.000403842	0.00142357	0.283682	0.776654	-0.00146564	0.00192966	-0.759536	0.447532
rs74635077	22	48975875	-0.000726293	0.00172946	-0.419954	0.674519	0.00215653	0.00234529	0.919515	0.357827
rs28777724	22	48976839	-0.000377662	0.000506428	-0.745737	0.455827	0.000971263	0.000686891	1.414	0.157364
rs74339795	22	48977546	-0.000530701	0.00086589	-0.612897	0.539945	0.00141652	0.00117388	1.2067	0.227549
rs112201415	22	48982563	0.00105002	0.000900919	1.1655	0.243819	0.00096897	0.00122125	0.793425	0.427531
rs35883968	22	48982923	4.35e-05	0.00148545	0.0292806	0.976641	0.000114841	0.00201391	0.0570242	0.954526
rs74708428	22	48985751	0.000273823	0.000709055	0.38618	0.699364	8.47e-05	0.000961169	0.0881195	0.929782
rs28539902	22	48988885	-0.000127452	0.000436417	-0.292042	0.770255	-0.000345801	0.000591395	-0.584721	0.558736
rs28658383	22	48991385	-0.000160379	0.000472164	-0.339669	0.734106	-7.2e-06	0.000639934	-0.0112475	0.991026
rs28410969	22	48993874	0.000437441	0.000578475	0.756196	0.449532	0.000216335	0.000784209	0.275864	0.782653
rs76703344	22	48994925	0.000267392	0.00205073	0.130389	0.896259	-0.00208912	0.00278098	-0.751218	0.452522
rs28669112	22	48995974	1.2e-05	0.000450647	0.0266495	0.978739	-0.000168268	0.000610997	-0.275399	0.78301
rs28620960	22	48997049	-0.000950772	0.000705989	-1.34672	0.17807	-6.22e-05	0.000956847	-0.0649638	0.948203
rs77637002	22	48998731	-0.000947182	0.00130801	-0.724141	0.46898	-0.000812662	0.00177303	-0.458347	0.646704
rs28719105	22	48999909	0.000281122	0.000431982	0.650772	0.515194	0.000695633	0.000585741	1.18761	0.234987
rs34694572	22	49004050	-0.000569538	0.000652506	-0.872847	0.382747	-0.000902012	0.000884528	-1.01977	0.30784
rs28373559	22	49004504	0.000663597	0.000457071	1.45185	0.146545	0.00125432	0.000619577	2.02447	0.0429224
rs28378151	22	49006523	0.000631764	0.000467609	1.35105	0.17668	-0.00046115	0.00063398	-0.727389	0.466988
rs28583016	22	49006685	0.00151515	0.00111433	1.35969	0.173929	0.00151736	0.00151015	1.00478	0.315006
rs28512455	22	49007057	0.000606531	0.000459401	1.32026	0.186748	0.00170845	0.000622767	2.74332	0.00608248
rs117373929	22	49009460	0.00150526	0.000998067	1.50817	0.131511	0.00137754	0.0013531	1.01806	0.30865
rs28659872	22	49009819	0.0022452	0.000751188	2.98887	0.00280036	0.00279844	0.0010184	2.74789	0.00599831
rs28553385	22	49010580	-0.000957133	0.000514422	-1.8606	0.0628017	-0.000233365	0.000697379	-0.334631	0.737904
rs28458278	22	49011448	-0.00110619	0.00043858	-2.5222	0.0116627	-0.000300271	0.000594492	-0.505088	0.613497
rs28478619	22	49012304	-0.000223288	0.000446987	-0.499541	0.617399	0.00100129	0.000605985	1.65234	0.0984673
rs28449407	22	49012520	-4.59e-05	0.000912922	-0.0503142	0.959872	-7.16e-05	0.00123763	-0.0578477	0.95387
rs28437626	22	49013430	-3.84e-05	0.00153587	-0.0249896	0.980063	-0.000414282	0.00208129	-0.19905	0.842223
rs117183345	22	49014430	0.000376013	0.0010035	0.374702	0.707882	0.000564346	0.00136062	0.414771	0.67831
rs28478507	22	49014440	-0.000626913	0.000576631	-1.0872	0.276949	-8.48e-05	0.00078141	-0.108476	0.913618
rs28406241	22	49014565	-0.000967678	0.000454671	-2.1283	0.0333128	-0.000108069	0.000616398	-0.175323	0.860826
rs17823376	22	49018761	0.000321404	0.00141217	0.227596	0.819961	-0.00115588	0.00191435	-0.603797	0.545979
rs78224178	22	49019712	0.00330672	0.00210394	1.57168	0.116026	-0.000138485	0.00285231	-0.048552	0.961276
rs4925424	22	49020281	-0.00116451	0.000431198	-2.70064	0.00692105	-4.98e-05	0.000584557	-0.0851371	0.932152
rs75524370	22	49021757	-0.000585849	0.00112438	-0.521043	0.602337	0.00152199	0.00152445	0.998387	0.318092
rs6010501	22	49027559	-0.000790691	0.000727183	-1.08733	0.27689	-0.00233833	0.000985923	-2.37172	0.0177063
rs6010503	22	49027661	-0.00113053	0.000451779	-2.50239	0.0123362	-0.000812861	0.000612392	-1.32735	0.184392
rs4925412	22	49027842	-0.000233402	0.000887857	-0.262882	0.792642	-0.000650524	0.00120353	-0.540513	0.588844
rs5771758	22	49028180	0.00205161	0.000615056	3.33565	0.000851115	0.00154664	0.000833654	1.85525	0.0635611
rs116849156	22	49028388	-0.000967151	0.00131963	-0.732897	0.463622	-0.000381029	0.00178901	-0.212983	0.83134
rs117604295	22	49033025	-0.00145624	0.00121625	-1.19732	0.231182	-0.00090353	0.00164926	-0.547841	0.583801
rs1555250	22	49033207	-0.000719022	0.000519116	-1.38509	0.166026	0.000401585	0.000703721	0.57066	0.568231
rs6010534	22	49033350	-0.000527287	0.000779287	-0.676627	0.498643	-0.00194123	0.00105637	-1.83764	0.066117
rs76500988	22	49036323	-0.000974584	0.00145185	-0.671272	0.502048	-0.00222027	0.00196757	-1.12843	0.259139
rs761788	22	49039797	0.00178582	0.000583416	3.06098	0.00220634	0.000967277	0.000791018	1.22283	0.221396
rs874087	22	49040666	-0.000124095	0.000927015	-0.133865	0.893509	-0.00260258	0.00125687	-2.07068	0.0383899
rs117293902	22	49041016	-0.00143302	0.00157377	-0.910562	0.362527	-0.00318723	0.00213514	-1.49275	0.135504
rs761790	22	49044813	0.000891454	0.00042859	2.07997	0.0375294	0.000335075	0.000580843	0.576877	0.564023
rs11704388	22	49049468	0.000571624	0.00144268	0.396224	0.69194	-0.00202106	0.00195541	-1.03357	0.301338
rs4244606	22	49053339	-0.0004223	0.000467286	-0.903728	0.36614	0.000404144	0.000633574	0.63788	0.523552
rs55923550	22	49056207	-0.000618537	0.00122275	-0.505859	0.612956	-0.00174503	0.00165786	-1.05258	0.292535
rs9325973	22	49058779	-0.000586849	0.000498361	-1.17756	0.238974	-8.15e-05	0.000675822	-0.120624	0.903989
rs75243007	22	49059651	-0.000559432	0.000671433	-0.83319	0.404738	-0.00148268	0.000910213	-1.62894	0.103327
rs4925429	22	49059945	0.00187656	0.000609938	3.07664	0.00209364	0.00123817	0.000826837	1.49748	0.134269
rs11913043	22	49062010	-4.31e-05	0.000470672	-0.0915123	0.927086	-0.00153973	0.000637987	-2.41342	0.0158043
rs9628595	22	49065386	-0.000587235	0.000434251	-1.35229	0.176282	-0.00127643	0.000588835	-2.16772	0.0301807
rs73175134	22	49065704	0.000597215	0.00141346	0.42252	0.672646	-0.00167722	0.00191606	-0.875345	0.381387
rs16999684	22	49066878	-0.000215988	0.000518953	-0.4162	0.677264	-0.000738941	0.000703208	-1.05081	0.293345
rs1884348	22	49067777	0.000303695	0.000503484	0.603188	0.546384	0.00184031	0.000682459	2.69659	0.00700568
rs132220	22	49076564	0.000679602	0.000489123	1.38943	0.164703	0.000339868	0.000663009	0.512615	0.608221
rs56931183	22	49077113	-6.86e-05	0.000743462	-0.0922278	0.926517	-0.000620894	0.00100762	-0.616198	0.537764
rs7511071	22	49077114	-0.000151729	0.000657174	-0.230881	0.817408	-0.000580177	0.000890812	-0.651291	0.514859
rs116945510	22	49078291	-0.000952627	0.00177585	-0.536436	0.591658	-0.00118179	0.00240801	-0.490776	0.623585
rs130105	22	49080367	6.55e-05	0.000467467	0.140198	0.888504	0.000835475	0.000634354	1.31705	0.187823
rs78014641	22	49081520	-0.000347788	0.00111028	-0.313242	0.754097	-0.00010657	0.0015055	-0.0707868	0.943567
rs5771958	22	49086215	-0.000486294	0.000433134	-1.12273	0.261552	-0.000385835	0.000587056	-0.657237	0.511029
rs77043864	22	49086346	0.00179711	0.00165618	1.08509	0.277882	-0.000488105	0.00224588	-0.217334	0.827948
rs7288241	22	49086481	0.00124277	0.00050156	2.47781	0.0132196	0.000902297	0.000679977	1.32695	0.184525
rs62224994	22	49087185	0.000435068	0.000730279	0.595757	0.551338	0.000411852	0.000990014	0.416007	0.677405
rs73175164	22	49091922	0.000331996	0.000525571	0.631686	0.527593	0.000564667	0.000712644	0.792354	0.428155
rs130121	22	49095071	0.000446714	0.000432057	1.03392	0.301172	0.000360159	0.000585628	0.614997	0.538557
rs9617505	22	49099521	-0.00103297	0.000789217	-1.30886	0.190584	-0.000350263	0.00107024	-0.327274	0.743461
rs4925446	22	49099888	3.3e-05	0.000476678	0.0691443	0.944875	0.000360168	0.00064643	0.557165	0.577415
rs130142	22	49103015	0.000876678	0.000479837	1.82703	0.0676959	-0.000309598	0.000650423	-0.475995	0.634078
rs13053426	22	49106683	-0.000423395	0.000461945	-0.916549	0.35938	0.000298103	0.000626416	0.475886	0.634156
rs55739335	22	49107108	-0.000724748	0.000910487	-0.796001	0.426032	0.00119915	0.00123422	0.971585	0.331258
rs4989008	22	49107173	0.000460741	0.000709007	0.64984	0.515796	0.00143111	0.000961297	1.48873	0.136559
rs77087614	22	49118535	-0.000705676	0.00121612	-0.580271	0.561732	-0.000339146	0.00164852	-0.205728	0.837004
rs130192	22	49118657	0.000144233	0.000426919	0.337846	0.735479	0.000669829	0.000578701	1.15747	0.247081
rs59983419	22	49121062	-0.000338245	0.000522736	-0.647067	0.517589	0.000653313	0.000708666	0.92189	0.356586
rs6010493	22	49121611	-0.000300075	0.000792375	-0.378703	0.704909	0.000575332	0.00107425	0.535569	0.592257
rs13058052	22	49128427	-0.000343286	0.000523461	-0.655799	0.511954	0.000823143	0.000710594	1.15839	0.246707
rs4925390	22	49129242	0.00043839	0.000480527	0.912311	0.361606	0.000151783	0.000651721	0.232896	0.815842
rs9628523	22	49129966	0.000819484	0.00205355	0.399057	0.689851	0.000963151	0.00278311	0.34607	0.72929
rs6010513	22	49134478	-0.000107905	0.000527683	-0.204489	0.837972	0.000664519	0.00071573	0.92845	0.353175
rs11913782	22	49136313	-0.000356347	0.000803077	-0.443726	0.657241	0.000648773	0.00108875	0.59589	0.551249
rs6010470	22	49142472	3.8e-05	0.00203218	0.0186764	0.985099	0.000282506	0.00275381	0.102587	0.918291
rs36041107	22	49144990	-2.98e-05	0.000563773	-0.0528116	0.957882	0.000548095	0.000764275	0.717144	0.473286
rs7286059	22	49145128	-0.00117611	0.000782346	-1.50331	0.132759	0.00077989	0.00106075	0.735227	0.462202
rs117229848	22	49146379	-0.000350203	0.000981697	-0.356733	0.721292	0.000101674	0.00133075	0.0764035	0.939098
rs75154671	22	49150068	-0.000621852	0.000889203	-0.699337	0.484342	0.000630077	0.00120572	0.522572	0.601272
rs117492155	22	49150324	0.000677029	0.00133317	0.507835	0.61157	7.37e-05	0.00180731	0.0407909	0.967463
rs77109544	22	49153809	-0.00330531	0.00211585	-1.56216	0.118251	-0.00134851	0.00286833	-0.470137	0.638257
rs4925414	22	49156238	0.000524152	0.000485204	1.08027	0.280022	-0.000520875	0.000657909	-0.791712	0.428529
rs8142059	22	49157487	-0.000620877	0.00055615	-1.11638	0.264258	0.000768425	0.000754021	1.0191	0.308155
rs77756067	22	49158148	0.000126352	0.00103512	0.122065	0.902847	-0.000896349	0.0014035	-0.638654	0.523049
rs16999860	22	49168308	-0.000979573	0.00129516	-0.756336	0.449448	-0.0026537	0.001756	-1.51121	0.130735
rs75968298	22	49171081	-0.000591834	0.00157363	-0.376094	0.706847	-0.00275534	0.00213297	-1.29178	0.196433
rs131016	22	49171558	-9.34e-05	0.000479172	-0.194967	0.845419	-0.000231137	0.000649611	-0.355808	0.721985
rs5771822	22	49173434	-0.000844886	0.000514221	-1.64304	0.100376	-0.000618077	0.0006973	-0.886387	0.37541
rs8139919	22	49175818	-1.32e-05	0.00049782	-0.0264777	0.978876	0.000448324	0.000675028	0.664156	0.506591
rs6010527	22	49176220	-0.000713215	0.000430714	-1.65589	0.0977451	-0.000270103	0.000583763	-0.462693	0.643585
rs79806349	22	49178339	-0.00034184	0.00122012	-0.28017	0.779348	0.00357398	0.00165406	2.16073	0.0307168
rs78444	22	49178942	-0.000605714	0.000848444	-0.713912	0.475282	-0.000882698	0.00115051	-0.767224	0.442949
rs2337497	22	49179546	-0.00076391	0.000427018	-1.78894	0.0736252	-0.000388451	0.000578824	-0.671103	0.502155
rs117567961	22	49179673	-0.00116688	0.00145247	-0.803379	0.421756	-0.000286418	0.00196879	-0.145479	0.884333
rs131032	22	49180915	0.000518389	0.000462468	1.12092	0.262324	0.000171089	0.000627088	0.272831	0.784983
rs6010475	22	49181676	0.00108524	0.000658294	1.64857	0.0992371	0.000267795	0.000892142	0.300171	0.764047
rs8136077	22	49181804	-0.000964164	0.000908438	-1.06134	0.288535	0.00211994	0.0012317	1.72115	0.0852255
rs78926299	22	49186345	-0.000326484	0.00137573	-0.237317	0.812411	-0.00316537	0.00186476	-1.69747	0.0896093
rs11703592	22	49186616	0.000670579	0.000692964	0.967697	0.333197	-0.000406563	0.000939172	-0.432895	0.665091
rs131038	22	49187263	-0.00127952	0.000711308	-1.79882	0.0720475	-0.00140473	0.000964297	-1.45674	0.145188
rs8139119	22	49189650	0.000480175	0.000444194	1.081	0.279697	0.000141686	0.000602172	0.235292	0.813982
rs117458295	22	49191060	-9.64e-05	0.00189264	-0.0509478	0.959367	0.00180394	0.00256548	0.70316	0.481956
rs9617452	22	49192464	-0.000883843	0.000427126	-2.06928	0.0385208	0.00012121	0.000579062	0.209322	0.834197
rs79009754	22	49193763	0.00144858	0.00154913	0.935092	0.349742	-0.00167821	0.00210042	-0.798986	0.424299
rs2337499	22	49195080	-0.00208869	0.000989328	-2.11122	0.0347542	-0.000164399	0.00134052	-0.122638	0.902394
rs9617459	22	49196743	-0.00205763	0.000994666	-2.06866	0.0385787	-0.000391302	0.00134856	-0.290163	0.771692
rs9617397	22	49201452	-0.000820727	0.00128487	-0.638763	0.522977	0.00249942	0.00174165	1.43509	0.151264
rs9617464	22	49201704	-0.000763342	0.000440529	-1.73278	0.0831353	0.000281885	0.000597223	0.471992	0.636933
rs62225979	22	49202344	0.000356544	0.00102892	0.346521	0.728951	0.00231446	0.0013947	1.65947	0.0970224
rs9617465	22	49202800	0.00121306	0.00050752	2.39018	0.0168406	2.07e-05	0.000688093	0.0300954	0.975991
rs62225981	22	49203076	-0.000123371	0.000911676	-0.135323	0.892357	0.00161225	0.00123607	1.30434	0.192119
rs34353439	22	49203159	0.00150127	0.00110317	1.36087	0.173557	0.00114535	0.00149491	0.766165	0.443579
rs9628491	22	49203354	0.000284553	0.000551185	0.516257	0.605676	-0.00062692	0.000747067	-0.839174	0.401372
rs9617400	22	49204012	0.000419463	0.000426222	0.984144	0.325045	-0.000722778	0.000577797	-1.25092	0.210965
rs11702916	22	49204866	0.000995533	0.000654122	1.52194	0.128025	-0.000512845	0.000886863	-0.578268	0.563083
rs62225983	22	49206565	0.00209615	0.00174758	1.19946	0.23035	0.00387936	0.00237057	1.63647	0.101743
rs12170664	22	49207381	-2.44e-05	0.000477115	-0.0512171	0.959153	0.000588029	0.000646586	0.909436	0.363121
rs73179513	22	49208132	0.000733549	0.000707337	1.03706	0.29971	-0.000738272	0.000958925	-0.769896	0.441362
rs9617470	22	49210125	-0.000192209	0.00124801	-0.154012	0.8776	0.00321492	0.00169206	1.90001	0.057433
rs11204481	22	49214655	-0.000607463	0.000539205	-1.12659	0.259917	0.000894328	0.000731258	1.223	0.221331
rs56140787	22	49218391	0.000947632	0.000640742	1.47896	0.139152	-0.00079833	0.000868414	-0.919297	0.357941
rs77562022	22	49218868	-0.000502155	0.00134234	-0.37409	0.708338	-0.00108601	0.00181968	-0.596813	0.550633
rs80126241	22	49220600	-0.000176294	0.00153467	-0.114874	0.908545	0.00449609	0.00208072	2.16083	0.0307091
rs6587316	22	49223296	-0.000424711	0.00044263	-0.959519	0.337298	0.000440876	0.00059973	0.735123	0.462265
rs73179534	22	49223683	0.000977145	0.000713602	1.36931	0.170902	-0.000744409	0.000966855	-0.769928	0.441343
rs73427833	22	49229027	0.000707856	0.00102679	0.689387	0.49058	-0.000196987	0.00139185	-0.141529	0.887452
rs79264393	22	49230481	0.000257062	0.00056359	0.456114	0.648308	-0.000561722	0.000764002	-0.735237	0.462196
rs28375551	22	49241664	0.00160317	0.000861321	1.86129	0.0627041	-0.000941825	0.00116777	-0.806517	0.419946
rs117139131	22	49251430	1.66e-05	0.00170414	0.00975992	0.992213	0.00073762	0.00231101	0.319177	0.749593
rs28436879	22	49254334	0.000389223	0.000735379	0.529282	0.59661	-0.00106167	0.000997015	-1.06485	0.286946
rs28485591	22	49254512	-0.000830897	0.00043708	-1.90102	0.0573006	0.000286651	0.000592596	0.483721	0.628584
rs28544482	22	49257587	-0.000843077	0.000591623	-1.42502	0.154151	0.000660539	0.000802101	0.823511	0.410218
rs28675811	22	49261106	0.00231875	0.000897841	2.58258	0.00980695	-0.0022253	0.0012167	-1.82897	0.0674052
rs28521168	22	49262003	-0.00231301	0.00119619	-1.93365	0.0531574	-0.00188061	0.00162272	-1.15893	0.246487
rs115520670	22	49262021	0.000729745	0.00114736	0.636021	0.524763	-0.00268211	0.0015555	-1.72428	0.0846586
rs4076042	22	49262579	-0.000862703	0.000423021	-2.03939	0.0414124	-0.00148952	0.000573312	-2.59809	0.00937487
rs117353787	22	49262584	-0.000672551	0.00118482	-0.567638	0.570281	-0.00246709	0.00160613	-1.53604	0.124529
rs116974058	22	49262840	-0.00173827	0.00134452	-1.29285	0.196062	-0.00272426	0.00182317	-1.49425	0.135112
rs28451832	22	49263108	0.000348557	0.000458057	0.760946	0.44669	2.17e-05	0.000621013	0.0348674	0.972185
rs77293382	22	49263117	0.000905889	0.000938627	0.965122	0.334485	0.000950798	0.00127245	0.74722	0.454931
rs113211190	22	49263275	-0.000910811	0.000955402	-0.953328	0.340425	0.00155006	0.00129512	1.19685	0.231365
rs28666405	22	49264034	-0.00066617	0.000473642	-1.40649	0.159581	-8.27e-05	0.000642155	-0.128778	0.897534
rs28639513	22	49266164	0.000303398	0.000509176	0.59586	0.551269	-0.000249622	0.000690221	-0.361655	0.71761
rs28670046	22	49268243	0.000134976	0.00058399	0.231126	0.817217	-0.00075255	0.000791648	-0.950612	0.341802
rs118012262	22	49269756	0.00235801	0.00110274	2.13831	0.0324922	0.00316792	0.00149586	2.11779	0.0341933
rs28726380	22	49270317	-0.000457899	0.000428029	-1.06978	0.284717	-0.000823746	0.000580367	-1.41935	0.155797
rs77311868	22	49270838	0.00232213	0.00136649	1.69934	0.089256	0.00164724	0.00185236	0.889264	0.373862
rs117445710	22	49272303	-0.000660118	0.00119058	-0.55445	0.579271	0.00179082	0.00161396	1.10958	0.267181
rs4075230	22	49273804	-0.000582698	0.00049054	-1.18787	0.234885	-0.000562563	0.000665036	-0.845914	0.397602
rs75666256	22	49275085	-0.000359597	0.000843114	-0.426511	0.669736	0.000276712	0.00114302	0.242088	0.808712
rs28570175	22	49279094	-6.72e-05	0.000463132	-0.145062	0.884662	0.00091533	0.00062779	1.45802	0.144836
rs3935258	22	49279149	0.00258715	0.00137572	1.88058	0.0600301	0.000565301	0.00186491	0.303126	0.761794
rs28631552	22	49282480	-0.000210456	0.000452544	-0.46505	0.641896	-8.17e-05	0.000613549	-0.133178	0.894052
rs28744458	22	49282783	-0.000428815	0.00058255	-0.736099	0.461671	-0.00120792	0.000789941	-1.52913	0.126234
rs57096866	22	49285596	-0.00206586	0.000777583	-2.65678	0.00788961	-0.00066461	0.00105417	-0.630457	0.528396
rs62228087	22	49286706	-0.00163829	0.00108214	-1.51394	0.130043	-0.00176421	0.00146699	-1.20261	0.22913
rs77443150	22	49290992	0.000289533	0.00150079	0.192921	0.847021	0.00164475	0.00203414	0.80857	0.418763
rs6009275	22	49294205	-0.000348612	0.000428165	-0.8142	0.415531	5.63e-05	0.000580517	0.0970389	0.922696
rs73179587	22	49295721	-0.000400897	0.00119858	-0.334476	0.73802	0.0003937	0.00162505	0.242269	0.808572
rs114424850	22	49298491	0.000472825	0.000879306	0.537725	0.590767	0.000248175	0.00119193	0.208212	0.835064
rs62225870	22	49300023	-0.000557159	0.000582163	-0.95705	0.338543	-0.0010446	0.000789052	-1.32386	0.185549
rs78346689	22	49300692	-0.0010858	0.000737285	-1.47271	0.140832	-0.000189132	0.000999316	-0.189262	0.849888
rs62225874	22	49302010	-0.00064007	0.000668629	-0.957287	0.338423	6.75e-05	0.000906438	0.074433	0.940666
rs736696	22	49302125	-0.000980082	0.000721462	-1.35847	0.174317	0.000168985	0.000978124	0.172764	0.862837
rs12170893	22	49302487	0.000687524	0.000542285	1.26783	0.20486	0.000616417	0.000735428	0.838175	0.401933
rs6009352	22	49305099	-0.000333971	0.000427441	-0.781326	0.434612	-0.00016605	0.00057947	-0.286556	0.774453
rs61025422	22	49313096	-0.00129629	0.00100465	-1.29029	0.19695	-0.000683436	0.00136172	-0.501891	0.615745
rs2024695	22	49313196	0.000175868	0.000446766	0.393647	0.693842	-0.000354907	0.000605998	-0.585658	0.558106
rs56352414	22	49313689	0.000300918	0.000552264	0.544881	0.585836	0.000388197	0.000748659	0.518522	0.604094
rs62225906	22	49317605	0.000551918	0.000553712	0.99676	0.318882	0.000819545	0.000750638	1.0918	0.274923
rs761639	22	49317614	-0.000198597	0.000951634	-0.20869	0.83469	0.000437063	0.00129025	0.338742	0.734804
rs73179601	22	49317742	0.000718571	0.000766898	0.936984	0.348768	0.00163669	0.00103979	1.57405	0.115477
Affx-19793899	22	49318664	0.000137783	0.000554731	0.248378	0.803842	-0.000671793	0.000752564	-0.892672	0.372033
rs1474834	22	49324829	0.000629862	0.000496438	1.26876	0.204526	0.000119508	0.000673374	0.177477	0.859134
rs5769470	22	49325724	0.000672499	0.000524563	1.28202	0.199837	0.000996224	0.000711163	1.40084	0.161264
rs35146163	22	49328677	-0.000310109	0.000641507	-0.483407	0.628807	-0.000496481	0.000869764	-0.570823	0.56812
rs9627923	22	49332882	8.65e-05	0.000661592	0.130676	0.896032	-0.000357313	0.000896829	-0.398418	0.690323
rs75818720	22	49334199	0.00191478	0.00127554	1.50116	0.133316	0.000844323	0.00172933	0.488236	0.625383
rs76018071	22	49335065	0.000791123	0.000930588	0.850132	0.395252	0.000374429	0.00126099	0.296933	0.766518
rs1467436	22	49335230	0.000379955	0.000440749	0.862067	0.388651	-9.87e-05	0.000597689	-0.165169	0.868811
rs12170462	22	49335738	-0.000249853	0.000560605	-0.445685	0.655825	-0.000296041	0.000759801	-0.38963	0.69681
rs5769580	22	49338771	-0.000613753	0.000430116	-1.42695	0.153596	-0.00063967	0.000583181	-1.09686	0.272702
rs12159798	22	49339311	0.00142144	0.00207586	0.684748	0.493503	0.00225704	0.00281371	0.802156	0.422464
rs5770283	22	49339524	-0.000431697	0.000454566	-0.94969	0.34227	-0.000227245	0.000616157	-0.36881	0.71227
rs78548558	22	49340193	-0.00131995	0.00181333	-0.727913	0.466667	0.000667474	0.00245812	0.271538	0.785977
rs76866981	22	49340712	0.00286543	0.00183768	1.55927	0.118934	0.00103311	0.00249114	0.414712	0.678353
rs55636250	22	49340866	0.000785543	0.00125474	0.626059	0.531277	0.000491881	0.00170068	0.289226	0.772409
rs78307189	22	49341179	-4.12e-05	0.00208273	-0.0197784	0.98422	-0.00349603	0.0028228	-1.2385	0.215533
rs5769638	22	49345975	8.05e-05	0.000433254	0.185873	0.852544	-0.00048944	0.000587243	-0.833455	0.404589
rs17000131	22	49348060	0.000626475	0.000591577	1.05899	0.289604	0.00128603	0.000801929	1.60366	0.108789
rs5770456	22	49349639	0.000387068	0.000529032	0.731652	0.464381	-0.00021815	0.000717299	-0.304127	0.761031
rs62225945	22	49349694	-0.00053899	0.000451921	-1.19266	0.233002	-0.000282575	0.000612735	-0.46117	0.644677
rs9628050	22	49358753	0.000156202	0.000525429	0.297286	0.766249	-0.000369936	0.000712282	-0.519368	0.603505
rs9628064	22	49360572	0.00044618	0.000664923	0.671025	0.502205	-8.96e-05	0.000901497	-0.0994037	0.920818
rs8138976	22	49363362	0.00216612	0.000782166	2.76938	0.00561662	0.00302056	0.00106062	2.84793	0.0044008
rs73433971	22	49363742	0.000194551	0.00133873	0.145326	0.884454	0.000171521	0.0018142	0.0945437	0.924677
rs74711147	22	49364481	-0.00197574	0.00115584	-1.70936	0.0873847	0.000814237	0.001567	0.519615	0.603332
rs5770579	22	49364664	-0.00106866	0.000571867	-1.86872	0.0616633	-0.000290414	0.00077496	-0.374747	0.707849
rs4824067	22	49366123	-0.000328303	0.000446919	-0.734592	0.462589	0.000123252	0.000605887	0.203424	0.838804
rs35543405	22	49368792	0.000484073	0.000509694	0.949731	0.34225	0.000116702	0.000690851	0.168925	0.865856
rs73181791	22	49369267	0.00178403	0.000805878	2.21377	0.0268453	0.00279519	0.00109241	2.55873	0.0105061
rs75651092	22	49369775	-0.000756418	0.000990407	-0.763744	0.44502	-0.00200802	0.0013426	-1.49562	0.134754
rs9628096	22	49370336	-0.000140639	0.000556751	-0.252607	0.800572	-0.000580919	0.000754589	-0.769848	0.44139
rs73181796	22	49370365	0.000141828	0.00127571	0.111176	0.911477	0.00146189	0.00172962	0.845206	0.397996
rs73181800	22	49371609	0.00149281	0.000808549	1.84629	0.0648515	0.00203348	0.00109619	1.85504	0.0635919
rs738596	22	49372356	-9.46e-05	0.000488782	-0.193482	0.846581	0.000411761	0.000662496	0.62153	0.534251
rs5770658	22	49372536	-0.000200949	0.00043915	-0.457586	0.64725	0.000222422	0.000595411	0.37356	0.708732
rs6009304	22	49373971	0.00078771	0.00054884	1.43523	0.151224	-0.000229862	0.000744068	-0.308927	0.757378
rs73181802	22	49374674	-0.000668942	0.00137558	-0.486297	0.626757	-0.000112951	0.00186485	-0.0605685	0.951703
rs77701357	22	49374935	0.000257785	0.00167821	0.153607	0.877919	-0.00151171	0.00227571	-0.66428	0.506511
rs62221247	22	49375523	7.04e-05	0.00154847	0.0454912	0.963716	-0.00138923	0.0020989	-0.661888	0.508043
rs62221249	22	49379066	0.00021198	0.000483432	0.43849	0.661031	0.000383555	0.000655197	0.585404	0.558276
rs9616350	22	49380710	-0.000250755	0.000778938	-0.32192	0.747514	-0.00148999	0.00105615	-1.41077	0.158313
rs5769741	22	49380753	-3.41e-05	0.000561979	-0.0606214	0.951661	-0.000522467	0.000761911	-0.685733	0.492882
rs117877573	22	49393541	-0.00165249	0.00128013	-1.29087	0.196749	-0.00022475	0.001736	-0.129464	0.89699
rs3938413	22	49396148	0.000687342	0.000435472	1.57839	0.114478	0.000946392	0.000590373	1.60304	0.108927
rs34189568	22	49398026	-0.00102765	0.000549686	-1.86952	0.0615521	-0.000899172	0.000745313	-1.20644	0.227651
rs1011642	22	49399524	-0.000910719	0.000846466	-1.07591	0.28197	-0.000365629	0.00114776	-0.318558	0.750062
rs71314900	22	49400521	0.000401141	0.00103913	0.386037	0.69947	0.000786034	0.00140877	0.557959	0.576873
rs117084099	22	49403008	-0.000509229	0.00175036	-0.290929	0.771106	0.00265287	0.0023722	1.11832	0.263433
rs9616219	22	49405743	0.000179562	0.000890102	0.201732	0.840126	1.34e-05	0.0012067	0.0110916	0.99115
rs6009354	22	49414516	7.75e-05	0.000691662	0.112027	0.910802	-0.000815302	0.000937662	-0.869505	0.384572
rs76214047	22	49415057	-0.000936599	0.000887983	-1.05475	0.291541	-0.00107258	0.00120396	-0.890877	0.372996
rs5769806	22	49415376	0.000229099	0.000534288	0.428793	0.668074	-0.00103177	0.000724245	-1.42461	0.154271
rs4823970	22	49416259	-0.0014149	0.000735509	-1.92371	0.0543921	-0.00116522	0.000997438	-1.16822	0.24272
rs12169358	22	49419807	-0.00235977	0.00190874	-1.23629	0.21635	-0.00208223	0.00258717	-0.804831	0.420918
rs12169620	22	49420391	-0.00125774	0.00161836	-0.777167	0.437061	-0.00221001	0.0021933	-1.00762	0.313638
rs12158061	22	49421231	0.00193632	0.00110673	1.74959	0.0801902	0.00201561	0.00150003	1.34371	0.179042
rs117270697	22	49422362	0.000208408	0.0015303	0.136188	0.891673	0.000210251	0.00207452	0.101349	0.919274
rs17000231	22	49422915	-0.000447733	0.00143057	-0.312975	0.7543	0.00138615	0.00194046	0.714338	0.475019
rs17824973	22	49428744	-0.00112687	0.000786111	-1.43348	0.151723	-0.000392422	0.00106576	-0.368208	0.712718
rs4823975	22	49430125	-0.000195102	0.000522208	-0.37361	0.708695	-0.0010148	0.000708029	-1.43328	0.151779
rs2064542	22	49430916	-0.000378801	0.000438961	-0.862949	0.388166	-0.000557454	0.00059495	-0.936976	0.348772
rs113944715	22	49434803	-0.00193184	0.00197644	-0.977434	0.328355	-0.00227308	0.00267903	-0.848471	0.396176
rs5769842	22	49437976	-0.000162533	0.000586812	-0.276976	0.781799	-0.000364336	0.00079557	-0.457956	0.646984
rs11702959	22	49438481	0.00148609	0.000701631	2.11805	0.0341719	-0.000216935	0.000951109	-0.228086	0.819579
rs5769843	22	49438550	0.000343299	0.000475009	0.72272	0.469852	8.67e-05	0.000644139	0.134545	0.892972
rs77779902	22	49438931	-0.000550685	0.00126161	-0.436494	0.662479	-0.000248464	0.00171003	-0.145299	0.884475
rs4823910	22	49441919	-0.000428245	0.00063073	-0.678967	0.497159	-0.00134101	0.000855262	-1.56795	0.116895
rs17178683	22	49443666	0.00195974	0.000724518	2.70489	0.00683306	0.000210067	0.000982061	0.213904	0.830622
rs5769852	22	49448476	-0.000634345	0.000428314	-1.48103	0.1386	8.45e-05	0.000580723	0.145588	0.884247
rs111314200	22	49450949	0.0031376	0.00136039	2.3064	0.0210889	-0.00173892	0.00184421	-0.942903	0.345731
rs6009147	22	49453628	0.000889444	0.000766149	1.16093	0.245672	-0.000929606	0.00103887	-0.894821	0.370883
rs73183565	22	49454022	8.45e-05	0.00115071	0.0734356	0.94146	0.00116526	0.0015599	0.747009	0.455059
rs78151519	22	49454518	0.00194413	0.00166252	1.16939	0.242248	-0.002426	0.00225358	-1.07651	0.281699
rs6009399	22	49459944	-0.000330889	0.0010065	-0.328752	0.742344	0.000627523	0.00136488	0.459763	0.645687
rs6009411	22	49463151	0.00123422	0.000802591	1.53779	0.124101	-0.000654747	0.00108663	-0.602547	0.546811
rs17766118	22	49466002	0.000571973	0.000795657	0.718868	0.472223	-0.000777047	0.00107906	-0.720116	0.471454
rs5769865	22	49467378	0.00044819	0.000532657	0.841424	0.400111	-0.000787144	0.000721809	-1.09051	0.275487
rs5769396	22	49473220	-0.000342095	0.000887889	-0.385291	0.700022	-0.000324993	0.00120366	-0.270004	0.787157
rs113960506	22	49485723	1.52e-05	0.00154767	0.00979113	0.992188	0.00107554	0.00209912	0.512378	0.608387
rs78841244	22	49486950	0.000242212	0.00105316	0.229986	0.818103	-0.000336897	0.00142754	-0.235998	0.813434
rs6009441	22	49487452	-0.000257517	0.000628848	-0.409506	0.682168	0.000106865	0.000852434	0.125365	0.900235
rs2179888	22	49488925	0.000633767	0.000895904	0.707405	0.479316	0.000472218	0.00121446	0.388828	0.697403
rs7292709	22	49492784	0.000402852	0.000454123	0.8871	0.375026	0.000574101	0.000615553	0.932659	0.350997
rs59975840	22	49492826	0.000374343	0.00043056	0.869432	0.384612	4.36e-05	0.000583721	0.0746395	0.940502
rs76192598	22	49494989	-0.00179519	0.00134303	-1.33667	0.181331	-0.000570602	0.00181986	-0.313542	0.753869
rs55898343	22	49496835	-0.000759006	0.000469468	-1.61674	0.105936	-0.00104825	0.000636652	-1.6465	0.0996611
rs118082517	22	49502199	-0.000265862	0.0014596	-0.182147	0.855467	-8.75e-05	0.00197932	-0.0442226	0.964727
rs135210	22	49503077	0.000612811	0.00050936	1.2031	0.228939	-0.00011654	0.000690676	-0.168733	0.866007
rs7289310	22	49505505	-0.000452275	0.000469574	-0.96316	0.335468	-0.00149604	0.000636903	-2.34893	0.0188281
rs135211	22	49506554	0.000196633	0.000441624	0.44525	0.656139	0.000966142	0.000598736	1.61364	0.106607
rs6009173	22	49511361	-0.000558419	0.000480671	-1.16175	0.245338	-0.0016296	0.000651646	-2.50075	0.0123936
rs135228	22	49512800	0.000463167	0.000528608	0.876202	0.380921	-0.000288159	0.000716626	-0.402105	0.687607
rs76457327	22	49513369	0.000869106	0.000822124	1.05715	0.290445	-0.00221734	0.00111476	-1.98907	0.0466944
rs9712806	22	49519557	0.000124317	0.000434749	0.285951	0.774916	0.00100316	0.00058926	1.70241	0.0886805
rs11090930	22	49522372	-0.00329408	0.00147767	-2.22923	0.0257991	-0.00202935	0.00200339	-1.01296	0.311081
rs74405367	22	49522723	0.000368601	0.000769299	0.479138	0.631841	0.00108281	0.00104328	1.0379	0.299319
rs1981477	22	49524428	8.66e-05	0.000772538	0.112042	0.91079	-0.000339419	0.00104772	-0.32396	0.745968
rs1807689	22	49526317	0.000666162	0.00174572	0.381597	0.70276	-0.00122991	0.00236657	-0.519703	0.603271
rs12484100	22	49526445	0.00084294	0.00109847	0.767373	0.44286	0.00154173	0.00148869	1.03562	0.300379
rs2318937	22	49526767	0.00052959	0.000469928	1.12696	0.25976	0.000426296	0.000636927	0.669301	0.503304
rs79923022	22	49527222	-0.00164487	0.0010428	-1.57737	0.114712	0.00030909	0.00141347	0.218675	0.826903
rs117365539	22	49528017	-0.00301125	0.0017742	-1.69725	0.0896511	-0.00381336	0.00240496	-1.58562	0.112826
rs9627666	22	49528199	0.000489302	0.000569241	0.85957	0.390027	0.000450125	0.000771666	0.583316	0.559681
rs9616438	22	49530283	-0.000206241	0.000583277	-0.35359	0.723647	-0.000378408	0.000790938	-0.47843	0.632345
rs135257	22	49530553	-0.000172794	0.000543232	-0.318085	0.75042	7.72e-06	0.000736916	0.0104798	0.991639
rs5769417	22	49530818	0.000334076	0.000426171	0.783901	0.433099	0.000205479	0.000577571	0.355764	0.722017
rs11705307	22	49531700	0.00111806	0.000619536	1.80468	0.0711261	0.000479849	0.00083985	0.571351	0.567762
rs9627870	22	49533337	-0.000380524	0.00148944	-0.255481	0.798352	0.0019724	0.00201996	0.976452	0.328841
rs117514024	22	49534383	-0.000525137	0.000545811	-0.962122	0.335989	0.000134914	0.000740161	0.182277	0.855365
rs9627875	22	49537845	-0.000340458	0.0004298	-0.79213	0.428285	-0.000399496	0.000582676	-0.685622	0.492952
rs5769424	22	49539530	-0.000223614	0.000430216	-0.519771	0.603224	-0.000258218	0.000583136	-0.44281	0.657904
rs73185558	22	49540575	-0.00198718	0.00128203	-1.55002	0.121137	0.00180853	0.00173838	1.04035	0.298177
rs73185564	22	49542028	0.000966291	0.000619087	1.56083	0.118564	0.000426019	0.000839142	0.507684	0.611676
rs5769941	22	49542221	0.0011695	0.000550032	2.12624	0.0334844	0.000115531	0.000745736	0.154922	0.876883
rs55777739	22	49549375	0.00128802	0.00122724	1.04952	0.293938	2.51e-05	0.00166341	0.0150973	0.987955
rs74910164	22	49549664	-0.000229382	0.000465756	-0.492494	0.62237	2.97e-05	0.000631387	0.0470187	0.962498
rs117208217	22	49550701	0.000793249	0.00182894	0.433721	0.664492	0.00086196	0.00248087	0.347442	0.728259
rs5769963	22	49552222	-0.000567624	0.000579352	-0.979757	0.327207	-0.000399677	0.000786194	-0.50837	0.611195
rs73187517	22	49553568	5.5e-05	0.000771851	0.0712889	0.943168	0.00122744	0.00104645	1.17295	0.240818
rs9616469	22	49555287	0.000854306	0.000462011	1.8491	0.0644442	-3.04e-05	0.000626491	-0.0485139	0.961307
rs73187523	22	49556117	5.34e-05	0.000643434	0.0829245	0.933912	1.45e-05	0.00087234	0.0165851	0.986768
rs79483122	22	49557359	-0.000827537	0.00170181	-0.48627	0.626776	-0.0036448	0.00230747	-1.57957	0.114207
Affx-19798982	22	49557389	-3.86e-05	0.00052416	-0.0736929	0.941255	-0.00115833	0.000710611	-1.63006	0.103091
rs5769975	22	49557457	-0.000239262	0.000477889	-0.500664	0.616608	-0.00178457	0.000647955	-2.75416	0.00588474
rs191066568	22	49557554	-0.00157086	0.00105016	-1.49583	0.134699	0.0016185	0.00142375	1.13679	0.255628
rs9968028	22	49557996	0.00163003	0.00139682	1.16695	0.24323	0.00221757	0.00189268	1.17166	0.241335
rs73889908	22	49558617	-0.00110518	0.000678921	-1.62785	0.103557	0.00170792	0.000920378	1.85567	0.0635009
rs9616470	22	49558756	-0.000271865	0.00138224	-0.196685	0.844074	0.00129358	0.00187393	0.690303	0.490004
rs80078075	22	49559827	-0.000603251	0.00210573	-0.28648	0.77451	0.0033235	0.00285505	1.16408	0.244394
rs8142246	22	49560321	0.000466251	0.000445214	1.04725	0.294985	0.00128084	0.000603465	2.12248	0.0337985
rs5769981	22	49562666	-0.000585479	0.000447781	-1.30751	0.191039	-0.00114737	0.000606989	-1.89026	0.0587239
rs117896431	22	49564068	-0.000551894	0.00103604	-0.532697	0.594243	-0.00092644	0.00140428	-0.659724	0.509431
rs73187536	22	49565037	-0.000611324	0.000649399	-0.94137	0.346516	-0.00163912	0.00088039	-1.86182	0.0626301
rs34540191	22	49565879	-0.00133103	0.00140237	-0.949124	0.342558	-0.00235883	0.00190092	-1.24089	0.214649
rs7291555	22	49568201	-0.000858971	0.000712583	-1.20543	0.228037	0.000860775	0.000966375	0.890725	0.373077
rs117886621	22	49568551	-0.000897291	0.00180007	-0.498476	0.618149	-0.00326983	0.00244131	-1.33937	0.180451
rs17825611	22	49568753	-0.000603456	0.000772762	-0.780908	0.434857	0.00178961	0.00104809	1.7075	0.0877307
rs5769985	22	49570399	0.000586682	0.00197149	0.297583	0.766022	-0.00427564	0.00267203	-1.60015	0.109567
rs9627888	22	49572024	-0.000601305	0.000775699	-0.775178	0.438235	0.0015608	0.00105177	1.48397	0.137817
rs113863511	22	49573360	3.64e-05	0.00124032	0.029327	0.976604	0.00215233	0.00168154	1.27997	0.200557
rs78974176	22	49573417	0.000679064	0.00117097	0.579916	0.561972	0.00161396	0.00158811	1.01627	0.3095
rs2318942	22	49573505	0.000216865	0.000457737	0.473777	0.635659	0.000184369	0.000620595	0.297085	0.766402
rs2318943	22	49574509	0.000355245	0.000465552	0.763063	0.445426	0.000568218	0.000631184	0.900243	0.367992
rs12628203	22	49575024	0.00150314	0.000673647	2.23134	0.0256593	0.000799067	0.000913166	0.875051	0.381547
rs73889940	22	49578486	0.00204	0.00129506	1.57522	0.115207	0.00222586	0.00175562	1.26785	0.204853
rs5769446	22	49579141	-0.000702669	0.000774913	-0.906772	0.364528	-0.000539754	0.00105064	-0.513738	0.607436
rs9616484	22	49580069	0.000718512	0.000437883	1.64088	0.100824	0.000502466	0.000593404	0.846752	0.397134
rs182332246	22	49581197	-0.00132335	0.00184695	-0.716505	0.47368	-0.00282048	0.00250473	-1.12606	0.26014
rs73171128	22	49585044	0.000725248	0.000613393	1.18235	0.237066	-0.000283338	0.000831555	-0.340732	0.733305
rs2027840	22	49585153	-0.000199833	0.000431218	-0.463416	0.643066	9.98e-05	0.000584765	0.170694	0.864464
rs17825726	22	49587368	-0.00049231	0.000698385	-0.704925	0.480857	0.00148587	0.000946507	1.56985	0.116452
rs111819340	22	49590045	-0.000177732	0.00123471	-0.143947	0.885542	0.00198427	0.00167376	1.18551	0.235815
rs9616490	22	49590406	4.5e-06	0.00065337	0.0068812	0.99451	-0.00124811	0.000886211	-1.40837	0.159023
rs739079	22	49591443	0.00032246	0.000487888	0.66093	0.508657	0.00082283	0.00066112	1.2446	0.21328
rs12628677	22	49592595	-0.000501727	0.000803696	-0.624274	0.532448	0.00101476	0.00108946	0.931438	0.351628
rs1880007	22	49593761	-0.000216368	0.000435039	-0.497354	0.61894	0.00043468	0.00058968	0.737145	0.461035
rs737833	22	49594252	-0.000621184	0.000815073	-0.762121	0.445988	0.000303513	0.00110495	0.274684	0.783559
rs1894490	22	49594779	0.000298165	0.000460791	0.647071	0.517587	-0.000585721	0.000624594	-0.937762	0.348367
rs2858584	22	49595020	-3.66e-05	0.000473209	-0.0772407	0.938432	0.000146802	0.000641457	0.228858	0.81898
rs2858589	22	49598945	0.000141083	0.000641519	0.21992	0.825934	0.00106377	0.000869657	1.2232	0.221254
rs74987819	22	49599953	-0.000135112	0.000717007	-0.188439	0.850532	0.00142247	0.00097199	1.46346	0.143341
rs1076919	22	49603484	0.000775535	0.00151455	0.512055	0.608613	0.00153416	0.0020533	0.747171	0.454961
rs2688170	22	49611272	9.77e-06	0.000671156	0.0145607	0.988383	0.00107487	0.000909846	1.18138	0.237453
rs77547792	22	49612916	-0.00289087	0.00178281	-1.62152	0.104906	-8.62e-07	0.00241597	-0.000356837	0.999715
rs9306522	22	49613664	0.000374399	0.0004375	0.85577	0.392126	0.000788743	0.000593063	1.32995	0.183537
rs117398593	22	49615418	-0.000271588	0.00124119	-0.218813	0.826796	0.00229342	0.00168263	1.36299	0.172885
rs9616269	22	49615673	0.000601939	0.000427718	1.40733	0.159332	0.000759091	0.000579841	1.30914	0.190489
rs2858612	22	49623181	-0.000579803	0.000463922	-1.24979	0.211379	-0.00135914	0.000628741	-2.16168	0.0306438
rs6009556	22	49625070	0.000580313	0.000821025	0.706815	0.479682	-0.000989168	0.00111322	-0.888566	0.374237
rs5770120	22	49637770	-0.000406362	0.000466137	-0.871765	0.383337	-0.000607154	0.000631901	-0.960838	0.336635
rs2858631	22	49640785	-6.4e-05	0.000658844	-0.0971575	0.922601	0.000951858	0.00089315	1.06573	0.286546
rs73173120	22	49642262	-0.00114227	0.00112997	-1.01089	0.312069	-0.000697354	0.00153196	-0.455204	0.648963
rs111546256	22	49642406	-0.00135816	0.00115397	-1.17694	0.239221	-0.00170148	0.00156465	-1.08745	0.276838
rs7289031	22	49643618	0.000785074	0.000465468	1.68663	0.0916752	0.00139641	0.000631339	2.21183	0.0269795
rs2858638	22	49648936	0.000614343	0.000599473	1.02481	0.305456	-0.00114309	0.000812426	-1.407	0.159427
rs2858639	22	49649724	-0.000145632	0.000698163	-0.208593	0.834766	0.00171868	0.000946683	1.81547	0.0694521
rs9616534	22	49650418	-0.00212784	0.000761131	-2.79563	0.00518018	0.00127454	0.00103097	1.23626	0.216362
rs7288983	22	49650863	-0.000788548	0.000568193	-1.38782	0.165194	0.000662702	0.000770315	0.8603	0.389624
rs6009568	22	49651708	0.000177657	0.000430287	0.41288	0.679695	0.000394243	0.000583354	0.67582	0.499155
rs8137734	22	49654459	0.000387674	0.000841159	0.46088	0.644885	-8.51e-05	0.00114021	-0.0746626	0.940483
rs2858646	22	49656816	4.36e-05	0.000434598	0.100387	0.920037	0.00133255	0.000588982	2.26247	0.023669
rs7287492	22	49656963	-0.000332423	0.000657918	-0.505264	0.613374	0.000607695	0.000891752	0.681462	0.49558
rs8139745	22	49658337	6.36e-05	0.00102862	0.0618774	0.95066	0.00134042	0.00139433	0.961333	0.336385
rs8139089	22	49658926	0.000320829	0.00108787	0.294915	0.768059	0.00208236	0.00147455	1.4122	0.157892
rs2177319	22	49659604	0.000604975	0.000451854	1.33887	0.180613	0.00178277	0.000612833	2.90906	0.00362541
rs75168966	22	49659772	-5.77e-05	0.00105277	-0.0547893	0.956306	0.000653973	0.00142679	0.458351	0.6467
rs2858649	22	49660492	0.000458449	0.000447855	1.02365	0.305999	0.00121926	0.000606972	2.00876	0.0445631
rs62220567	22	49661169	0.00037905	0.000653476	0.580052	0.56188	1.7e-05	0.000886011	0.0191339	0.984734
rs5770154	22	49662549	-0.00132791	0.000519168	-2.55776	0.0105353	-0.000111287	0.000703645	-0.158157	0.874333
rs5770155	22	49662955	0.000391998	0.000429304	0.913102	0.36119	0.000351686	0.000582049	0.604221	0.545697
rs56041766	22	49663540	0.000553055	0.000937682	0.589811	0.555318	0.00336917	0.0012714	2.64997	0.00805035
rs11705129	22	49665570	0.000566749	0.000899231	0.63026	0.528525	-0.00235458	0.00121945	-1.93085	0.0535022
rs1880009	22	49665841	-0.000473597	0.000442482	-1.07032	0.284477	-5.18e-05	0.000599869	-0.0863137	0.931217
rs34465665	22	49667016	0.00161974	0.00142063	1.14016	0.254222	0.000449292	0.00192679	0.233182	0.81562
rs7288663	22	49668137	0.000197537	0.000452174	0.436859	0.662214	0.000151674	0.000613294	0.247311	0.804668
rs916239	22	49669743	-0.000692453	0.000441105	-1.56981	0.11646	0.000588978	0.000597962	0.984976	0.324637
rs9616288	22	49669925	0.000596192	0.000633903	0.94051	0.346957	0.000866486	0.000859711	1.00788	0.313512
rs11704219	22	49671484	0.000894637	0.000801815	1.11576	0.264524	-0.00155042	0.00108724	-1.42601	0.153865
rs4504113	22	49676056	-0.000356864	0.000544199	-0.65576	0.511979	-0.000812621	0.000737751	-1.10148	0.270687
rs2858537	22	49676835	-0.000877931	0.000545118	-1.61054	0.107282	0.000437548	0.000739196	0.591925	0.553902
rs62220604	22	49677464	0.000700504	0.000473654	1.47894	0.139158	-0.00013725	0.000642033	-0.213773	0.830724
rs11705264	22	49678845	0.00140116	0.000928424	1.50918	0.131253	-0.000803405	0.00125899	-0.638136	0.523385
rs2858540	22	49678925	-0.000801815	0.000536842	-1.49358	0.135288	0.000988704	0.000728042	1.35803	0.174454
rs9616549	22	49680263	0.000675716	0.000444837	1.51902	0.128759	0.000415844	0.000603101	0.68951	0.490503
rs2688098	22	49682956	-0.000606297	0.000435648	-1.39171	0.164011	-0.000168018	0.000590558	-0.284507	0.776022
rs2187753	22	49684580	8.15e-06	0.000446708	0.0182353	0.985451	-0.000121004	0.000605649	-0.199792	0.841643
rs2688093	22	49686236	-0.00101713	0.000545683	-1.86396	0.0623282	0.00102845	0.000739784	1.39021	0.164467
rs7286313	22	49686438	0.000442185	0.000563656	0.784494	0.432751	-0.00106593	0.000764329	-1.39459	0.16314
rs7292252	22	49686549	0.0014317	0.00093239	1.53552	0.124658	-0.00118951	0.00126421	-0.940908	0.346753
rs13058252	22	49688184	-8.64e-05	0.000588258	-0.146889	0.88322	-0.000482295	0.000797389	-0.604842	0.545284
rs2858509	22	49689312	0.000702314	0.000436193	1.6101	0.107377	-0.0015188	0.000591554	-2.56748	0.0102446
rs762926	22	49690620	-0.000499393	0.000523159	-0.954573	0.339795	0.000834345	0.000709439	1.17606	0.23957
rs78284250	22	49690787	0.000772005	0.000819429	0.942125	0.346129	0.00036804	0.00111077	0.331338	0.74039
rs9616290	22	49692737	-0.000314592	0.000427012	-0.736728	0.461289	0.000594272	0.000578886	1.02658	0.30462
rs762929	22	49693636	-0.000582848	0.000522615	-1.11525	0.264743	0.00131564	0.000709325	1.85478	0.0636291
rs35817061	22	49695267	-0.000307526	0.000621789	-0.494583	0.620895	-0.00132713	0.000843114	-1.57409	0.115469
rs6009594	22	49696067	0.000444067	0.000458841	0.967801	0.333145	-0.000877969	0.000621941	-1.41166	0.158051
rs2858517	22	49699362	0.00107153	0.00115552	0.927312	0.353765	-0.00136446	0.0015664	-0.871079	0.383712
rs5770223	22	49700272	-0.000445587	0.000479637	-0.929009	0.352885	0.000814883	0.00065019	1.2533	0.210098
rs117322830	22	49701946	0.000823312	0.00126449	0.651101	0.514982	-0.0013925	0.00171402	-0.812415	0.416554
rs73173191	22	49703976	0.000787475	0.00114802	0.685941	0.492751	-0.000581754	0.00155615	-0.373843	0.708521
rs1467905	22	49704623	-0.000166202	0.000436309	-0.380928	0.703257	0.000309887	0.000591511	0.52389	0.600355
rs1467907	22	49704647	-0.000856136	0.00052903	-1.61831	0.105596	0.00087844	0.000717024	1.22512	0.220531
rs2688075	22	49705010	0.000268044	0.000557154	0.481095	0.630449	-0.000598826	0.00075539	-0.792738	0.427931
rs1124544	22	49706433	0.000292465	0.000429713	0.680606	0.496121	-0.000701814	0.000582755	-1.2043	0.228473
rs2319174	22	49708224	-0.000583247	0.000569886	-1.02345	0.306098	0.000428901	0.000772412	0.555275	0.578707
rs739049	22	49708613	0.000525985	0.000800446	0.657115	0.511108	0.0018345	0.00108525	1.69039	0.0909535
rs117508239	22	49710581	0.000282018	0.00145202	0.194224	0.846	0.00423887	0.00196855	2.15329	0.0312965
rs117275267	22	49712143	-0.000751653	0.00146545	-0.512918	0.608009	0.000705002	0.00198644	0.354907	0.72266
rs73173197	22	49713835	-5.17e-05	0.000451807	-0.114371	0.908944	-0.00133913	0.000612557	-2.18613	0.0288069
rs848767	22	49718065	-0.000128474	0.000806521	-0.159294	0.873437	-0.00116817	0.00109353	-1.06826	0.285406
rs117659079	22	49718544	-0.000969454	0.00119037	-0.814417	0.415407	-0.000585966	0.00161398	-0.363058	0.716562
rs848761	22	49719264	-0.000427382	0.000524456	-0.814906	0.415127	-0.000460637	0.000711052	-0.647825	0.517099
rs79850777	22	49720737	0.00177849	0.00171763	1.03543	0.300468	0.000686271	0.00232816	0.29477	0.76817
rs12169496	22	49723435	0.00109617	0.000637076	1.72063	0.0853193	-0.000530389	0.00086364	-0.614132	0.539128
rs5770249	22	49727753	-2.24e-05	0.000509839	-0.0439692	0.964929	-0.000696531	0.000691287	-1.00759	0.313654
rs117511438	22	49729008	0.000188035	0.00150839	0.12466	0.900793	-0.00316903	0.00204557	-1.54921	0.121331
rs56048608	22	49732031	0.000128901	0.00057608	0.223755	0.822948	-5.41e-05	0.000780664	-0.0693269	0.944729
rs73174810	22	49739725	-2.34e-05	0.00105263	-0.0222146	0.982277	-3.05e-05	0.00142796	-0.0213373	0.982977
Affx-19802794	22	49740513	-0.000372505	0.000436414	-0.853558	0.39335	-2.61e-05	0.000591626	-0.0441381	0.964794
rs67930358	22	49740954	-0.00109771	0.000783401	-1.40121	0.161151	-0.00112809	0.00106202	-1.06221	0.28814
rs848721	22	49743627	-0.000114537	0.000553802	-0.206819	0.836151	0.000383816	0.000750261	0.511577	0.608947
rs2688064	22	49744569	-6.37e-05	0.000454425	-0.140265	0.888451	0.000189781	0.000616204	0.307984	0.758095
Affx-19802932	22	49747459	-0.000317568	0.000430042	-0.738459	0.460236	-6.03e-05	0.000583071	-0.103492	0.917573
rs11090948	22	49749332	-7.44e-05	0.000665352	-0.111801	0.910981	-0.000706587	0.00090183	-0.783504	0.433332
Affx-19802975	22	49749466	5.29e-05	0.000551249	0.0960527	0.923479	-0.000509939	0.000747313	-0.682363	0.49501
rs2177321	22	49751418	-0.000249546	0.000490752	-0.508498	0.611105	-0.00112623	0.000665182	-1.69312	0.0904337
rs73174821	22	49751699	-0.00188781	0.00115766	-1.63071	0.102952	-0.00180955	0.00156927	-1.15311	0.248865
rs73893246	22	49751902	-0.000708494	0.000587834	-1.20526	0.228103	-0.00109165	0.000796678	-1.37025	0.170611
rs11090950	22	49755093	0.000800177	0.000426888	1.87444	0.0608708	0.000841473	0.000579098	1.45307	0.146204
rs2319176	22	49758918	-0.000366492	0.00103752	-0.353239	0.72391	0.000796518	0.00140639	0.566357	0.571151
rs9616580	22	49759466	0.000610142	0.000875184	0.697159	0.485704	0.000826052	0.00118634	0.696302	0.48624
rs118026110	22	49759981	-0.0011716	0.00107465	-1.09021	0.275622	-0.00303174	0.00145719	-2.08054	0.0374772
rs2269520	22	49761264	6.82e-05	0.000428563	0.159072	0.873613	-0.000410388	0.000581043	-0.706295	0.480005
rs12484636	22	49764048	0.000351315	0.000522365	0.672546	0.501237	-1e-05	0.000708245	-0.0141199	0.988734
rs17245670	22	49766527	0.00165464	0.000815772	2.02832	0.0425286	0.000284404	0.00110593	0.257163	0.797053
rs739044	22	49771060	0.000872962	0.000810324	1.0773	0.281347	0.000872665	0.00109821	0.794624	0.426833
rs75805986	22	49771754	0.00159651	0.000900109	1.77369	0.0761154	-0.000329238	0.00121989	-0.269892	0.787244
rs73442846	22	49774002	0.00152741	0.00185913	0.821574	0.41132	0.0022063	0.00251944	0.875708	0.38119
rs5769605	22	49775182	0.000526673	0.0008806	0.598084	0.549784	0.000532505	0.00119386	0.446036	0.655572
rs7288087	22	49775236	0.00207035	0.00189914	1.09015	0.275647	0.00234574	0.00257348	0.911507	0.362029
rs9616593	22	49777381	0.00120344	0.000939787	1.28055	0.200353	0.00145921	0.00127398	1.14539	0.252047
rs743782	22	49778214	-0.000471582	0.00077953	-0.604957	0.545208	-0.00164257	0.00105659	-1.55459	0.120044
rs5770344	22	49779694	0.000751054	0.000896026	0.838206	0.401916	-0.00141814	0.00121458	-1.1676	0.24297
rs714007	22	49784152	0.000795113	0.000428635	1.85499	0.0635988	0.00156337	0.000581206	2.68987	0.00714831
rs713905	22	49784354	-0.000416943	0.000492121	-0.847237	0.396864	-0.000404779	0.000667207	-0.606677	0.544066
rs5770370	22	49785676	-2.05e-05	0.000597272	-0.0343007	0.972637	-0.00111663	0.000809717	-1.37903	0.167885
rs2157207	22	49786251	-0.00130184	0.000483888	-2.69037	0.00713764	-0.000938453	0.000655979	-1.43061	0.152542
rs62234008	22	49786627	-0.000576703	0.000598996	-0.962783	0.335657	-0.000229958	0.000811992	-0.283203	0.777022
rs11703829	22	49787647	-0.000608044	0.000991254	-0.613409	0.539606	-0.0016462	0.00134521	-1.22375	0.221047
rs5770389	22	49790608	0.00125244	0.00102371	1.22343	0.22117	-0.000880906	0.00138779	-0.634754	0.525589
rs5770406	22	49795779	-0.000543977	0.000461364	-1.17906	0.238374	-0.000312559	0.000625365	-0.499803	0.617214
rs9306537	22	49797301	-0.000867486	0.000555209	-1.56245	0.118183	0.000211273	0.000752578	0.280733	0.778915
rs11912159	22	49797531	0.000807357	0.000426924	1.8911	0.0586119	0.000618933	0.00057896	1.06904	0.285051
rs9628005	22	49800265	-0.000213364	0.000613588	-0.347731	0.728042	0.000902338	0.000831506	1.08519	0.27784
rs77283331	22	49800639	0.00165934	0.0017171	0.966359	0.333865	-0.000165387	0.00232629	-0.0710947	0.943322
rs4824038	22	49802082	9.49e-05	0.000426863	0.222238	0.824129	-0.000407825	0.000578637	-0.704803	0.480933
rs4824039	22	49803008	-0.000727332	0.000446551	-1.62878	0.103361	-0.000420337	0.000605318	-0.694407	0.487427
rs6009666	22	49806863	0.000562164	0.000433774	1.29598	0.194983	-0.0010839	0.000587896	-1.84369	0.0652297
rs35894977	22	49807960	-0.000738192	0.00188266	-0.3921	0.694984	-0.00283259	0.0025518	-1.11003	0.266985
rs5770418	22	49812076	-0.000387583	0.000582103	-0.665832	0.505519	-0.00170624	0.000788909	-2.16279	0.0305581
rs10775803	22	49813536	0.000614515	0.000558449	1.1004	0.271161	0.000676114	0.000757049	0.893091	0.371809
rs13057116	22	49816283	-0.000769253	0.00186721	-0.411979	0.680355	-0.00257083	0.00253138	-1.01559	0.309827
rs136774	22	49818935	0.000112924	0.000717588	0.157366	0.874957	-0.000808221	0.000972889	-0.830744	0.406119
rs73174867	22	49821345	0.00140535	0.000839547	1.67394	0.0941436	0.00140353	0.00113816	1.23316	0.217518
rs17826616	22	49821415	0.000672646	0.000624303	1.07744	0.281287	-0.000548601	0.000846281	-0.648249	0.516824
rs2032482	22	49823026	6.93e-05	0.00123531	0.0561136	0.955251	-0.00153278	0.00167458	-0.915324	0.360022
rs7288342	22	49825954	0.000169987	0.00050689	0.335354	0.737359	0.00143361	0.000687127	2.08639	0.0369443
rs35510609	22	49827385	0.00127868	0.000787792	1.62312	0.104564	0.00153016	0.00106832	1.43231	0.152057
rs13054902	22	49828360	0.00100374	0.000671477	1.49483	0.134961	0.000713351	0.000910195	0.783734	0.433197
rs136795	22	49830851	-0.000432927	0.000490967	-0.881784	0.377895	-0.00143408	0.00066562	-2.15451	0.0312013
rs1076915	22	49831428	-0.000192192	0.000430121	-0.446831	0.654997	-0.000216242	0.000582998	-0.370913	0.710702
rs6009689	22	49832070	-0.000221658	0.000427057	-0.519035	0.603737	-1.7e-05	0.000578865	-0.0294013	0.976545
rs62231918	22	49833933	-0.000455097	0.00145115	-0.313612	0.753816	0.00121974	0.00196807	0.619762	0.535415
rs11705513	22	49834624	2.15e-05	0.000450345	0.0477919	0.961882	-0.00068127	0.000610501	-1.11592	0.264458
rs9616625	22	49837653	-0.000807534	0.000684713	-1.17938	0.23825	0.00169937	0.000928144	1.83093	0.0671118
rs78471038	22	49839897	0.000840515	0.000802852	1.04691	0.295141	-0.000717763	0.00108828	-0.659538	0.509551
rs2013215	22	49840871	9.84e-05	0.000693186	0.141932	0.887134	-0.000991204	0.000939526	-1.055	0.291424
rs12484458	22	49840887	-0.000121775	0.000845532	-0.144022	0.885483	0.000283834	0.00114604	0.247666	0.804393
rs732641	22	49840983	0.000598628	0.00119681	0.500185	0.616945	0.00169624	0.00162276	1.04528	0.295894
rs1076917	22	49841070	-0.000524154	0.000643638	-0.814362	0.415438	-0.00168076	0.000872532	-1.9263	0.0540675
rs8138283	22	49841479	-4.16e-05	0.000450549	-0.0922485	0.926501	0.000387616	0.000610799	0.634605	0.525687
rs6009703	22	49843235	0.000891559	0.000504009	1.76893	0.0769058	0.000870916	0.000683469	1.27426	0.202573
rs9616311	22	49847501	0.00108312	0.000468746	2.31067	0.0208516	0.000710947	0.000635627	1.1185	0.263356
rs6009264	22	49848716	0.00157712	0.000934611	1.68746	0.0915156	-0.000452662	0.00126759	-0.357104	0.721014
rs4824042	22	49849024	-0.000572864	0.000550048	-1.04148	0.297654	0.000115446	0.00074562	0.154832	0.876954
rs117239232	22	49849708	-0.000365404	0.00126581	-0.288672	0.772832	-0.000942595	0.00171574	-0.54938	0.582745
rs74579996	22	49849834	-0.00235592	0.00126236	-1.86628	0.0620034	0.000895701	0.00171145	0.523359	0.600725
rs7290137	22	49851212	-4.66e-05	0.000611956	-0.0760894	0.939348	0.000875916	0.00082957	1.05587	0.291029
rs73176909	22	49851802	-0.000201045	0.00105984	-0.189694	0.849549	-0.00170939	0.00143638	-1.19007	0.234022
rs77826050	22	49853431	-0.000844907	0.00104268	-0.810327	0.417753	-0.00197305	0.00141351	-1.39585	0.162759
rs118071569	22	49854803	-0.000686504	0.0014129	-0.485883	0.627051	0.000635119	0.00191527	0.331608	0.740185
rs5770460	22	49856836	-0.000545077	0.000442658	-1.23137	0.218185	0.000995708	0.000600015	1.65947	0.0970215
rs4823938	22	49861033	-0.000201651	0.000482404	-0.418013	0.675938	0.000982203	0.000654051	1.50172	0.13317
rs17181311	22	49861921	5.45e-05	0.00101511	0.0536535	0.957211	3.31e-05	0.00137613	0.0240579	0.980806
rs1534878	22	49865882	-5.64e-05	0.000752282	-0.0750309	0.94019	0.00138732	0.00102002	1.36009	0.173803
rs8136911	22	49867931	0.000177266	0.00057308	0.309322	0.757077	0.00096919	0.000777025	1.24731	0.212285
rs12158321	22	49874196	-0.000378149	0.000960899	-0.393536	0.693924	-0.00220115	0.00130304	-1.68925	0.0911735
rs9616319	22	49877353	-0.000628955	0.000843919	-0.745278	0.456104	0.000191696	0.00114434	0.167516	0.866964
rs5770489	22	49881321	-0.000420477	0.000462174	-0.909781	0.362939	-0.000676823	0.000626468	-1.08038	0.279974
rs116863378	22	49883061	0.000732289	0.00162436	0.450818	0.652121	0.00234675	0.0022029	1.0653	0.28674
rs9616657	22	49887527	-0.00233119	0.00151607	-1.53765	0.124136	-0.00357895	0.00205502	-1.74156	0.0815862
rs58884462	22	49888837	1.01e-05	0.000571635	0.017711	0.985869	0.00134475	0.000774865	1.73547	0.0826593
rs9616321	22	49889954	-0.000355649	0.000710219	-0.50076	0.61654	8.84e-06	0.000962747	0.0091863	0.992671
rs9616664	22	49893188	-0.000172922	0.000482383	-0.358474	0.719989	0.000261738	0.000653856	0.400299	0.688937
rs80061114	22	49895891	-0.000219757	0.00134962	-0.162829	0.870653	0.00135661	0.00182963	0.741467	0.458411
rs116876575	22	49899208	0.00342588	0.00157926	2.16929	0.0300614	0.00165588	0.00214129	0.773312	0.439338
rs75986631	22	49901565	0.000578438	0.00058626	0.986658	0.323811	0.00105919	0.000794732	1.33277	0.182608
rs117693345	22	49906692	-0.00257832	0.00136453	-1.88953	0.0588214	-0.0026471	0.00184985	-1.43098	0.152436
rs1107733	22	49907896	0.000664548	0.000677777	0.980482	0.326849	-0.000431148	0.000918841	-0.46923	0.638906
rs9628037	22	49908804	0.000506901	0.000588463	0.861399	0.389019	0.00114367	0.000797726	1.43366	0.15167
rs76793315	22	49909658	-0.00027983	0.000940367	-0.297575	0.766028	-0.00154121	0.00127489	-1.2089	0.226703
rs9616668	22	49911182	-0.000178301	0.000442925	-0.402552	0.687278	-0.000821909	0.000600724	-1.3682	0.171251
rs134474	22	49911222	-0.000414315	0.000441245	-0.938968	0.347748	-0.000264369	0.000598326	-0.441848	0.6586
rs117890499	22	49911401	0.000339756	0.0012187	0.278787	0.780409	0.000641037	0.00165196	0.388048	0.697981
rs470019	22	49911677	0.000659857	0.000477158	1.38289	0.166699	0.000618037	0.000646689	0.955694	0.339228
rs10854870	22	49912379	-0.00104736	0.000812278	-1.28941	0.197257	-0.00125719	0.00110055	-1.14233	0.253317
rs134467	22	49913022	0.000109714	0.000433283	0.253214	0.800103	0.000199684	0.000587382	0.339955	0.73389
rs134463	22	49913983	-0.000184374	0.000446186	-0.413222	0.679445	0.000244058	0.000604746	0.403572	0.686528
rs117550993	22	49917098	0.00213312	0.001366	1.56158	0.118387	0.0017151	0.00185266	0.925751	0.354576
rs6520124	22	49917935	0.00086579	0.00111953	0.773349	0.439317	-0.000447787	0.00151743	-0.295095	0.767922
rs73176947	22	49921566	-0.00185871	0.00123464	-1.50546	0.132207	-1.48e-05	0.00167415	-0.00881083	0.99297
rs77242977	22	49923804	0.000626894	0.00104291	0.601098	0.547775	0.000516217	0.00141383	0.36512	0.715022
rs17779492	22	49925268	-3.61e-05	0.000510277	-0.0708399	0.943525	-0.000783738	0.000691962	-1.13263	0.25737
rs134452	22	49926273	-0.000140794	0.000438567	-0.321032	0.748186	0.000297026	0.000594621	0.499521	0.617413
rs134447	22	49927332	3.6e-05	0.000426772	0.0843376	0.932788	-0.000233424	0.000578593	-0.403433	0.68663
rs10483248	22	49927745	0.000404845	0.00139505	0.290202	0.771662	-0.000900546	0.00189063	-0.47632	0.633846
rs56139719	22	49927850	0.000753055	0.000895223	0.841192	0.400241	-0.000738528	0.00121421	-0.608237	0.543031
rs74462673	22	49927924	-0.000118964	0.0011825	-0.100603	0.919866	-1.22e-05	0.00160336	-0.00762022	0.99392
rs4824055	22	49928018	-0.000399809	0.000460422	-0.868352	0.385202	0.000188819	0.00062419	0.302502	0.76227
rs4824056	22	49928073	-0.0012675	0.000596604	-2.12452	0.0336271	-0.000879919	0.000808835	-1.08788	0.276647
rs10483249	22	49928169	0.000894676	0.0010829	0.826182	0.408702	0.000682433	0.00146864	0.464671	0.642168
rs76353077	22	49928388	3.85e-05	0.00103773	0.0371044	0.970402	0.000885487	0.00140682	0.629425	0.529071
rs1807723	22	49928522	-0.000960069	0.000723395	-1.32717	0.184453	-0.000551644	0.000981117	-0.562261	0.573938
rs117204269	22	49929202	-0.00166956	0.00136544	-1.22273	0.221434	0.00163229	0.00185134	0.881683	0.377949
rs4823943	22	49930286	-0.000842136	0.00072658	-1.15904	0.24644	-0.000689416	0.000985433	-0.699607	0.484173
rs5770525	22	49930353	-0.00143511	0.00168291	-0.852758	0.393794	0.00139144	0.00228138	0.609909	0.541922
rs11703644	22	49937162	0.000947789	0.000793977	1.19372	0.232587	0.00121203	0.00107631	1.1261	0.260125
rs135787	22	49944519	-0.000671185	0.000653989	-1.02629	0.304754	-0.000898363	0.000886875	-1.01295	0.311083
rs135796	22	49947789	-0.000750749	0.000648406	-1.15784	0.246931	-0.000777584	0.000879228	-0.884395	0.376484
rs74624037	22	49959752	0.000588483	0.00148267	0.396907	0.691436	0.00148263	0.00200961	0.737767	0.460657
rs135832	22	49961551	-0.000236194	0.000769809	-0.306822	0.758979	-0.000112209	0.00104376	-0.107504	0.914389
rs34120047	22	49963596	9.27e-05	0.00138339	0.0669825	0.946596	-0.00142133	0.00187524	-0.757946	0.448484
rs9616683	22	49967868	0.000548558	0.000430991	1.27278	0.203096	0.000581025	0.000584247	0.994485	0.319987
rs1984401	22	49968274	-0.000720425	0.000689617	-1.04467	0.296175	3.37e-05	0.000935376	0.036048	0.971244
rs117958512	22	49968437	0.000553193	0.00169368	0.326623	0.743953	0.00129741	0.00229586	0.565106	0.572002
rs112622530	22	49974926	-0.000445296	0.000910162	-0.489249	0.624666	0.000474225	0.00123382	0.384356	0.700715
rs77747294	22	49977172	0.00154074	0.00135009	1.14121	0.253784	0.000447046	0.00183057	0.244211	0.807067
rs117082807	22	49977768	0.000800858	0.00134024	0.597549	0.550141	-0.000881449	0.00181704	-0.485102	0.627605
rs5770568	22	49985339	0.00117117	0.00170374	0.687411	0.491824	-0.00104479	0.0023095	-0.452387	0.650991
rs8137793	22	49987796	-0.000548081	0.000428581	-1.27883	0.200959	-0.000323369	0.0005812	-0.556381	0.577951
rs2007024	22	49988815	-0.000466739	0.000486636	-0.959113	0.337503	-0.000190486	0.000659691	-0.28875	0.772773
rs74903349	22	49990248	-0.000878952	0.000721144	-1.21883	0.222909	-0.000455455	0.000977851	-0.465771	0.64138
rs76052213	22	49996915	0.000296889	0.00147013	0.201947	0.839958	0.00135589	0.00199253	0.680487	0.496197
rs5770574	22	49997967	-0.000234721	0.0016883	-0.139028	0.889428	-0.00254815	0.00228817	-1.11362	0.265444
rs62232134	22	50000277	0.000583635	0.00084236	0.692857	0.4884	-0.000219741	0.00114187	-0.192439	0.847399
rs73177000	22	50002290	0.000745382	0.00108467	0.687195	0.49196	-0.0005444	0.00147013	-0.370309	0.711153
rs4441587	22	50009418	-0.000444534	0.00132492	-0.335517	0.737235	-0.00167728	0.00179656	-0.933605	0.350509
rs77941260	22	50016519	0.00160682	0.00144704	1.11042	0.266821	0.0029938	0.00196123	1.52649	0.126888
rs79946167	22	50017556	0.00110544	0.000425911	2.59546	0.00944677	0.000932034	0.000577413	1.61416	0.106495
rs11704583	22	50018311	-0.00060952	0.000923879	-0.65974	0.509421	-1.84e-05	0.00125243	-0.0147093	0.988264
rs73179115	22	50030008	-0.00111799	0.000674719	-1.65697	0.0975257	-0.00130144	0.000914691	-1.42282	0.154788
rs117580258	22	50030043	-0.00122319	0.00141289	-0.865736	0.386636	-0.00222387	0.00191536	-1.16107	0.245615
rs2071901	22	50034660	-0.00186971	0.00171458	-1.09048	0.275502	5.93e-05	0.00232378	0.025499	0.979657
rs9616712	22	50043459	0.000549834	0.000429217	1.28102	0.200189	0.00078184	0.000581787	1.34386	0.178995
rs35925071	22	50047141	-0.000415924	0.000877452	-0.474013	0.635491	-0.000205223	0.00118931	-0.172557	0.863
rs75475638	22	50048642	-0.0016805	0.00152501	-1.10196	0.270481	-0.00122889	0.00206791	-0.594269	0.552333
rs9616713	22	50049109	-0.000621474	0.000436714	-1.42307	0.154718	-0.000499967	0.000592186	-0.844275	0.398517
rs11705166	22	50054390	-0.00109741	0.000661949	-1.65784	0.09735	-0.000131601	0.000897197	-0.14668	0.883385
rs739243	22	50057211	-0.000687881	0.000442401	-1.55488	0.119975	-0.000775737	0.000599642	-1.29367	0.195781
rs117759723	22	50066746	-0.00106806	0.00192437	-0.555017	0.578884	0.00067284	0.00260919	0.257873	0.796505
rs78994182	22	50073603	0.00044663	0.00120738	0.369917	0.711445	0.000156214	0.00163717	0.0954174	0.923983
rs5770651	22	50077531	-0.000286167	0.000457943	-0.624895	0.53204	-0.00102084	0.000620865	-1.64423	0.10013
rs117000576	22	50083650	0.000660728	0.00111669	0.591684	0.554063	-0.00189022	0.00151375	-1.2487	0.211776
rs6009824	22	50086373	0.000886725	0.000569075	1.55818	0.11919	-1.5e-05	0.000771492	-0.0194193	0.984507
rs11913406	22	50087193	-3.75e-05	0.000551649	-0.0679603	0.945817	-0.00125817	0.00074798	-1.68209	0.092552
rs742271	22	50087337	-0.000121269	0.000593089	-0.20447	0.837986	-0.000122736	0.000803989	-0.152659	0.878667
rs1008478	22	50088448	-0.000427545	0.00078747	-0.542935	0.587175	0.00127591	0.00106743	1.19531	0.231967
rs6009826	22	50090243	-0.00022667	0.000800255	-0.283248	0.776987	-0.000118856	0.00108523	-0.109521	0.91279
rs4824078	22	50091072	0.000274455	0.000460146	0.596453	0.550873	8.61e-05	0.000623612	0.13814	0.89013
rs34296882	22	50098333	0.00106568	0.000590487	1.80475	0.0711147	-6.8e-05	0.000800461	-0.0849125	0.932331
rs11703693	22	50098682	-0.000369689	0.000755722	-0.489187	0.62471	0.00143558	0.00102448	1.40127	0.161134
rs17001267	22	50100311	0.000508062	0.00070928	0.716307	0.473803	-0.00129661	0.000962007	-1.34782	0.177717
rs139782	22	50107609	0.000338665	0.000942552	0.359306	0.719366	0.000275538	0.00127772	0.215648	0.829262
rs111392589	22	50109212	-0.000449977	0.000958584	-0.469419	0.638771	-0.00292227	0.00129986	-2.24813	0.0245684
rs111369962	22	50112347	-0.000200631	0.000804858	-0.249275	0.803148	0.000362279	0.00109107	0.332039	0.73986
rs74745480	22	50112851	0.00104849	0.00124535	0.841929	0.399828	-0.00022091	0.00168829	-0.130848	0.895895
rs17001272	22	50113084	0.00022716	0.000610825	0.371891	0.709974	0.000158164	0.000828	0.19102	0.84851
rs12171156	22	50113185	-0.000386736	0.000938422	-0.412113	0.680257	0.00016368	0.00127261	0.128618	0.89766
rs6009846	22	50118149	0.000115761	0.000442945	0.261345	0.793827	-0.000603879	0.000600536	-1.00557	0.314625
rs62234096	22	50118945	0.000599009	0.000986853	0.606988	0.543859	0.00106313	0.00133756	0.794824	0.426717
rs76160051	22	50119275	-0.00078702	0.00115114	-0.683685	0.494175	-0.00170175	0.00156028	-1.09068	0.275417
rs4823954	22	50119885	-0.000623312	0.000855738	-0.728392	0.466374	-0.00102732	0.00116037	-0.885335	0.375977
rs9616730	22	50120255	-0.000343605	0.00050274	-0.683465	0.494314	-0.000239632	0.000681594	-0.351575	0.725157
rs4824090	22	50120525	0.000169197	0.000569854	0.296913	0.766533	-0.000780405	0.000772526	-1.0102	0.312401
rs117694072	22	50120728	-0.00141301	0.00170519	-0.828652	0.407302	0.00123291	0.0023123	0.533196	0.593898
rs139789	22	50124094	0.000188794	0.000532684	0.35442	0.723024	-0.000542561	0.0007221	-0.751365	0.452433
rs9616734	22	50126892	9.32e-05	0.000938598	0.0992917	0.920907	-0.00105216	0.00127238	-0.826925	0.40828
rs4824093	22	50128268	0.000377026	0.000662671	0.56895	0.569391	0.000362879	0.000898333	0.403948	0.686251
rs112599482	22	50129308	-0.000487998	0.000998281	-0.488838	0.624957	-0.000646671	0.00135323	-0.477871	0.632742
rs73437736	22	50131267	-0.00149417	0.00124355	-1.20153	0.229546	-0.00262438	0.00168617	-1.55641	0.119611
rs79947213	22	50139873	0.00139237	0.00130679	1.06549	0.286656	-0.000224621	0.00177078	-0.126848	0.899061
rs7289670	22	50142299	-0.00216354	0.00158829	-1.36218	0.173141	-0.00210775	0.00215309	-0.97894	0.32761
rs117438528	22	50151080	0.000667642	0.00126567	0.527503	0.597845	0.00123807	0.0017158	0.721574	0.470557
rs139836	22	50152229	0.000275284	0.000809241	0.340176	0.733724	0.000126716	0.00109732	0.115477	0.908067
rs118148725	22	50154629	0.00173602	0.00150411	1.15418	0.248428	0.00386029	0.00203921	1.89304	0.0583541
rs9628126	22	50156872	0.000168332	0.000734521	0.229172	0.818735	0.000861679	0.000995942	0.86519	0.386935
rs12158007	22	50157112	-0.0032782	0.00158975	-2.06209	0.0392	-0.00475446	0.00215473	-2.20652	0.0273485
rs138812	22	50160983	0.000203258	0.00081325	0.249932	0.80264	0.00033502	0.00110224	0.303944	0.761171
rs56691937	22	50162517	0.00211828	0.00211093	1.00348	0.31563	-0.00290776	0.00286136	-1.01622	0.309528
rs117905061	22	50166642	0.00207633	0.00148692	1.39639	0.162597	-0.00323923	0.00201548	-1.60717	0.108018
rs916419	22	50169421	0.000715554	0.00106661	0.670868	0.502305	-0.00135644	0.00144576	-0.938219	0.348132
rs138840	22	50181915	0.000157323	0.000692839	0.22707	0.82037	0.000597863	0.000938941	0.636742	0.524293
rs77795636	22	50182040	9.2e-05	0.000826511	0.111284	0.911392	-0.000888323	0.00112063	-0.792699	0.427954
rs138844	22	50184484	0.000353072	0.000517877	0.681768	0.495386	-0.000543442	0.000702082	-0.774043	0.438906
rs9616353	22	50186219	-3.56e-05	0.00130293	-0.0273224	0.978203	-0.000133653	0.00176554	-0.0757011	0.939657
rs17001304	22	50187374	0.000138219	0.00083903	0.164736	0.869152	-0.000842478	0.00113789	-0.740384	0.459068
rs35331092	22	50187853	0.000344661	0.000890885	0.386875	0.698849	-8.37e-05	0.00120794	-0.069256	0.944786
rs138851	22	50193636	-0.00015016	0.000680731	-0.220587	0.825414	0.000699995	0.000923135	0.75828	0.448284
rs78264894	22	50194348	0.00218799	0.00148004	1.47833	0.139321	0.00257809	0.00200625	1.28503	0.198783
rs138867	22	50207703	0.000164972	0.000536751	0.307352	0.758576	-0.000642486	0.000727704	-0.882894	0.377294
rs138877	22	50214021	-0.0003535	0.00077183	-0.458002	0.646951	0.00169233	0.00104653	1.61709	0.105861
rs11912787	22	50217387	0.000105884	0.000829838	0.127596	0.898469	-0.000722477	0.00112502	-0.642189	0.520751
rs117613664	22	50219447	0.0008954	0.00119859	0.747047	0.455036	-0.000291887	0.00162378	-0.179757	0.857343
rs78279592	22	50222348	-0.000676118	0.00211276	-0.320016	0.748956	-0.00438878	0.0028641	-1.53234	0.125439
rs74452402	22	50222742	-0.000566514	0.00103818	-0.54568	0.585286	-0.000669205	0.00140741	-0.475486	0.634441
rs117642996	22	50222923	0.00135623	0.00131731	1.02955	0.303222	0.000225713	0.00178504	0.126447	0.899378
rs80045995	22	50225761	0.00173007	0.00108952	1.58792	0.112306	0.00173844	0.0014772	1.17685	0.239257
rs117482615	22	50240010	0.00142653	0.00130529	1.09288	0.274447	-3.66e-05	0.00176917	-0.0206982	0.983486
rs4561759	22	50256686	0.000309762	0.0006395	0.484382	0.628115	-0.000490612	0.000867682	-0.565428	0.571783
rs117217676	22	50259686	0.00220426	0.00144991	1.52027	0.128444	-0.0033625	0.00196556	-1.71071	0.0871357
rs2295407	22	50260904	0.000539511	0.000830481	0.649637	0.515927	-0.00087875	0.0011259	-0.780488	0.435104
rs6009335	22	50266156	-0.000858985	0.00174751	-0.491547	0.62304	-0.00337326	0.00236914	-1.42384	0.154495
rs910797	22	50277883	0.00041099	0.000702908	0.584699	0.55875	0.000541229	0.000952791	0.568046	0.570004
rs910798	22	50278438	0.000355145	0.000700607	0.506911	0.612218	0.000543436	0.000949754	0.572186	0.567197
rs910799	22	50278568	0.000266509	0.000543226	0.490605	0.623706	-0.000404066	0.000736422	-0.548689	0.58322
rs910800	22	50278642	0.000207152	0.000534795	0.387349	0.698498	-0.000799555	0.00072502	-1.1028	0.270113
rs5770755	22	50280136	0.000288162	0.000535157	0.538463	0.590258	-0.000741883	0.000725655	-1.02236	0.30661
rs17001403	22	50281187	-0.00123038	0.00210664	-0.584049	0.559188	-0.00419146	0.00285534	-1.46794	0.142122
rs5770758	22	50283348	-0.00156237	0.00125332	-1.24659	0.21255	-0.000725276	0.00169882	-0.426929	0.669431
rs9616769	22	50285050	0.000977594	0.00088015	1.11071	0.266693	0.00131261	0.0011934	1.09989	0.271383
rs7410534	22	50289925	0.000402177	0.000832769	0.48294	0.629139	-0.000566949	0.00112881	-0.502252	0.615491
rs1321	22	50297435	0.000203319	0.000532557	0.381779	0.702626	-0.000770236	0.000721933	-1.06691	0.286014
rs3922872	22	50297888	0.000102572	0.000672931	0.152426	0.878851	-0.000321569	0.000912523	-0.352395	0.724542
rs62233155	22	50298118	-0.000228899	0.00110893	-0.206415	0.836467	-0.000869214	0.00150312	-0.578271	0.563081
rs9627789	22	50300562	0.000192876	0.000549236	0.351172	0.725459	-0.000421252	0.000744848	-0.565553	0.571698
rs8135963	22	50301476	0.000192597	0.000532291	0.361827	0.717481	-0.000699902	0.000721528	-0.970027	0.332034
rs9616369	22	50304591	0.000217712	0.00053327	0.408259	0.683084	-0.000762476	0.000722938	-1.05469	0.291568
rs9616370	22	50306316	0.000292033	0.000546226	0.534637	0.592902	-0.000143681	0.000740437	-0.194049	0.846138
rs7410773	22	50313727	0.000275058	0.000828202	0.332115	0.739803	-0.000630412	0.00112272	-0.561506	0.574453
rs8139422	22	50315363	-0.000755416	0.00141784	-0.532795	0.594176	-0.00567244	0.00192231	-2.95084	0.00316935
rs74510325	22	50315382	0.00116259	0.00116807	0.995304	0.319589	-0.00136283	0.00158431	-0.860208	0.389675
rs75892493	22	50315726	0.000636055	0.00117008	0.543598	0.586719	0.000905081	0.00158571	0.570774	0.568153
rs7410601	22	50317187	0.000333911	0.000537278	0.621485	0.534281	-0.00049451	0.000728302	-0.678991	0.497144
rs113168785	22	50318061	0.00171486	0.00145566	1.17806	0.238774	0.00218975	0.0019727	1.11002	0.26699
Affx-19812848	22	50319079	0.000497156	0.000689248	0.721302	0.470724	0.00079738	0.000934687	0.853099	0.393605
rs78676969	22	50319170	0.00049717	0.000690378	0.720142	0.471438	0.000767894	0.000936037	0.820367	0.412007
rs10854860	22	50320029	0.000373172	0.000546286	0.683107	0.49454	-7.84e-05	0.000740619	-0.1059	0.915662
rs11703995	22	50321290	0.000953492	0.00108649	0.877588	0.380168	0.000318344	0.00147324	0.216084	0.828922
rs7410486	22	50321808	-0.000646342	0.000747274	-0.864933	0.387076	-0.00192131	0.00101305	-1.89655	0.0578885
rs28686885	22	50323752	0.00047784	0.0005846	0.817379	0.413713	-0.00183186	0.000792574	-2.31128	0.0208183
rs28493499	22	50324154	1.73e-05	0.000974885	0.0177583	0.985832	-0.00315539	0.00132169	-2.38739	0.0169689
rs28372042	22	50324428	0.000444225	0.000483224	0.919294	0.357943	-0.00100971	0.000655106	-1.54129	0.123247
rs28516386	22	50327117	0.00115933	0.000792679	1.46254	0.143594	0.00108861	0.0010746	1.01304	0.311043
rs28652639	22	50330345	0.000425569	0.000966932	0.440123	0.659849	0.000815044	0.00131096	0.621716	0.534129
rs4073387	22	50333415	0.000508863	0.000599639	0.848616	0.396096	0.000362252	0.00081293	0.445612	0.655878
rs117227860	22	50335257	0.00376544	0.00145745	2.58358	0.00977864	0.00442048	0.00197578	2.23734	0.0252649
rs62231868	22	50341729	-0.000358647	0.00104762	-0.342344	0.732092	-0.00291072	0.00142025	-2.04945	0.0404191
rs62231869	22	50342282	-0.000156387	0.000691105	-0.226285	0.82098	-0.00169926	0.000937074	-1.81337	0.0697764
rs111700120	22	50343919	0.000440969	0.000594445	0.741816	0.4582	0.000327236	0.000805879	0.406061	0.684698
rs73445937	22	50345509	-0.00162675	0.00114617	-1.41929	0.155816	-0.000878505	0.00155374	-0.565414	0.571792
rs28570255	22	50347996	0.000349651	0.000511158	0.684037	0.493952	0.000190537	0.000692872	0.274996	0.78332
rs73891199	22	50350418	0.00046657	0.000536657	0.869401	0.384629	0.000601582	0.000727785	0.826592	0.408469
rs73891201	22	50350697	0.00192742	0.00115144	1.67391	0.094149	0.0024312	0.0015605	1.55796	0.119243
rs28372448	22	50350971	0.00123126	0.000910243	1.35267	0.176163	2.14e-05	0.0012336	0.0173681	0.986143
rs77981919	22	50351837	0.001012	0.000872343	1.16009	0.246013	0.00114501	0.001183	0.967886	0.333102
rs28681372	22	50351977	0.000850129	0.000437442	1.94341	0.0519677	0.0013863	0.000593221	2.33691	0.0194447
rs4077129	22	50356693	0.000703071	0.000489778	1.43549	0.151149	0.000900946	0.000663956	1.35694	0.174803
rs1801645	22	50356850	0.000752972	0.000486646	1.54727	0.121799	0.000764611	0.000659638	1.15914	0.246402
rs35042741	22	50360740	0.0003473	0.000546844	0.635099	0.525364	0.00119622	0.000741256	1.61378	0.106576
rs5771069	22	50435480	0.000305081	0.000430112	0.709306	0.478135	0.00122839	0.000583327	2.10583	0.03522
rs9617098	22	50439626	0.000197619	0.000946852	0.208712	0.834673	-0.00100521	0.00128407	-0.782825	0.43373
rs137848	22	50440296	8.07e-05	0.000436101	0.184993	0.853235	0.00123502	0.000590806	2.0904	0.0365826
rs36007448	22	50448519	0.000254603	0.000598873	0.425137	0.670737	0.000770097	0.00081193	0.948477	0.342887
rs713669	22	50451771	-0.000379631	0.000426694	-0.889705	0.373625	-0.00112057	0.000578381	-1.93743	0.0526941
rs137876	22	50452207	-0.00021488	0.000428283	-0.501725	0.615861	-0.000907761	0.000580491	-1.56378	0.11787
rs137877	22	50453828	0.000236984	0.000428695	0.552803	0.580399	0.000642377	0.000581097	1.10546	0.268963
rs78270429	22	50456312	0.000620154	0.00174123	0.356159	0.721722	0.00570013	0.00235965	2.41567	0.0157069
rs137880	22	50457762	-0.000111334	0.000476081	-0.233856	0.815097	0.000115326	0.000645348	0.178703	0.858171
rs137888	22	50464496	6.61e-05	0.000427112	0.154712	0.877048	-0.00100044	0.000579081	-1.72763	0.0840564
rs73183330	22	50465324	0.00133897	0.00115887	1.15541	0.247925	0.00274168	0.00157107	1.7451	0.0809684
rs137890	22	50466542	0.000553084	0.000630048	0.877844	0.380029	0.000143075	0.00085426	0.167484	0.86699
rs115704036	22	50468220	0.00140323	0.00120385	1.16562	0.243771	0.00220097	0.00163143	1.34911	0.177304
rs11101958	22	50470516	-0.000390976	0.000568725	-0.687461	0.491793	-0.00149298	0.000770855	-1.93678	0.0527729
rs57814870	22	50473781	-0.00280994	0.000777851	-3.61244	0.000303375	-0.00120675	0.00105428	-1.14462	0.252366
rs1010282	22	50474943	-0.000416546	0.000579711	-0.71854	0.472425	-0.00125179	0.000785827	-1.59296	0.11117
rs9628315	22	50480108	0.000502538	0.000427825	1.17464	0.240141	-0.000466671	0.000580109	-0.804454	0.421136
rs56263616	22	50482878	0.00109902	0.000773731	1.42042	0.155487	-0.000199166	0.00104881	-0.189898	0.849389
rs8138121	22	50483850	0.000417986	0.00043116	0.969447	0.332323	0.00119043	0.000584503	2.03666	0.0416852
rs932330	22	50485026	0.000199034	0.000435254	0.457282	0.647469	-0.000742108	0.000589985	-1.25784	0.20845
rs137907	22	50486592	0.00212807	0.00148461	1.43342	0.15174	0.00127238	0.00201234	0.632288	0.527199
rs137912	22	50488153	0.00173191	0.000691546	2.5044	0.0122664	2.49e-05	0.000937356	0.0265486	0.97882
rs117334902	22	50488547	0.000201305	0.000992165	0.202894	0.839218	0.0029984	0.00134496	2.22937	0.0257902
rs137915	22	50490672	0.00334071	0.00150645	2.2176	0.0265828	0.00124138	0.00204207	0.607904	0.543251
rs79814761	22	50490935	8.68e-05	0.00095914	0.0905327	0.927864	-0.000544502	0.00130067	-0.418632	0.675485
rs73429531	22	50490942	0.00164942	0.00145564	1.13312	0.257165	0.00375828	0.00197358	1.90429	0.056873
rs5771133	22	50491150	-0.00135882	0.000616955	-2.20246	0.0276338	-0.000801288	0.00083637	-0.958054	0.338036
rs137916	22	50491713	-4.08e-06	0.000488797	-0.00835637	0.993333	-0.000634462	0.00066264	-0.957475	0.338328
rs75986660	22	50491842	0.000719417	0.00119938	0.599823	0.548624	-0.000484899	0.00162593	-0.298229	0.765528
rs7290681	22	50492235	-0.00129952	0.000455404	-2.85355	0.00432368	-0.000380311	0.00061726	-0.616127	0.537811
rs17013085	22	50493062	-0.00111428	0.000621697	-1.79231	0.0730841	-0.000703774	0.0008428	-0.835043	0.403694
rs11703598	22	50498176	-0.00124815	0.000651406	-1.91609	0.0553548	0.00030231	0.000882635	0.342509	0.731968
rs9628320	22	50498885	0.000533418	0.000462048	1.15447	0.24831	-0.00126624	0.000626377	-2.02153	0.0432254
rs41283496	22	50499957	0.00359829	0.00114501	3.14259	0.00167479	0.00377535	0.00155215	2.43234	0.0150022
rs8136173	22	50502888	-0.000368955	0.000726678	-0.507728	0.611644	0.00104833	0.000985022	1.06427	0.287209
rs2294385	22	50504446	0.00244683	0.000753215	3.24851	0.00116022	0.00185085	0.00102119	1.81244	0.0699191
rs5771143	22	50508139	-0.00108926	0.000593038	-1.83675	0.0662478	-0.000634772	0.000803802	-0.789712	0.429696
rs2294391	22	50509917	-0.00112443	0.000646895	-1.7382	0.0821768	0.000102778	0.000876978	0.117196	0.906705
rs73183393	22	50511819	0.00114893	0.00101822	1.12837	0.259163	-0.000333399	0.0013806	-0.241489	0.809177
rs5771362	22	50513405	-0.00132862	0.000486327	-2.73194	0.00629667	-0.000289812	0.00065922	-0.43963	0.660206
rs6010164	22	50515270	-0.00083581	0.00063138	-1.32378	0.185576	-0.000156526	0.000856165	-0.182822	0.854938
rs6010260	22	50515843	-0.000992691	0.000635369	-1.56239	0.118198	-0.000463445	0.000861424	-0.537999	0.590578
rs12628964	22	50528569	-0.00144373	0.000507529	-2.84462	0.00444672	-0.000256829	0.000688213	-0.373183	0.709013
rs9617018	22	50528916	-0.00150031	0.000628662	-2.38651	0.0170097	-1.42e-05	0.000852153	-0.0166528	0.986714
rs56144269	22	50529850	0.000829198	0.000541463	1.5314	0.125671	-0.000273677	0.000734295	-0.372707	0.709367
rs9617066	22	50530501	-0.00143686	0.000506183	-2.83861	0.00453132	-0.000310553	0.000686226	-0.452552	0.650872
rs73185329	22	50536061	0.000328931	0.000451054	0.72925	0.46585	-0.00201104	0.000611423	-3.28912	0.00100514
rs12169319	22	50537901	-0.00227367	0.00130604	-1.74089	0.0817044	-7.78e-05	0.00177021	-0.04394	0.964952
rs117054355	22	50546485	-0.00144273	0.00125968	-1.14532	0.252078	0.00144006	0.00170904	0.842613	0.399446
rs3810971	22	50546666	-0.00146053	0.000505305	-2.8904	0.00384779	-0.000272783	0.000684938	-0.39826	0.690439
rs138215	22	50546788	0.000326065	0.000450385	0.723969	0.469085	-0.00197	0.00061061	-3.22628	0.00125424
rs760749	22	50555686	-0.000822102	0.000589984	-1.39343	0.163491	0.00131818	0.000799736	1.64827	0.0992978
rs71316583	22	50558946	-0.0024163	0.000884655	-2.73135	0.00630789	-0.00119986	0.00119939	-1.00039	0.317123
rs138232	22	50559838	0.000717441	0.000433401	1.65537	0.0978501	0.00212158	0.000587714	3.60989	0.000306382
rs138243	22	50564750	-0.000132316	0.00136137	-0.0971938	0.922573	-0.00195107	0.00184562	-1.05713	0.290451
rs78064635	22	50565104	0.00272839	0.000998664	2.73204	0.00629479	0.00159427	0.00135406	1.1774	0.239037
rs138244	22	50565367	0.000744767	0.000437705	1.70153	0.0888453	0.00189361	0.000593729	3.18935	0.00142609
rs4838809	22	50566781	-0.00147256	0.000505729	-2.91175	0.00359438	-0.000290642	0.000685648	-0.423894	0.671643
rs75570992	22	50570755	0.00189076	0.000841919	2.24577	0.0247193	0.00269999	0.00114131	2.36569	0.017997
rs2340601	22	50572473	-0.00144298	0.000504926	-2.85782	0.00426597	-0.000257115	0.000684494	-0.375628	0.707194
rs2142850	22	50575360	-0.00129842	0.000506531	-2.56335	0.0103671	-0.000193177	0.000686478	-0.281404	0.778401
rs5771188	22	50579214	0.000604303	0.000613343	0.985261	0.324497	0.00116354	0.000831616	1.39913	0.161774
rs2272837	22	50582626	-0.00131046	0.000506931	-2.58509	0.00973584	-0.000301236	0.000687231	-0.438333	0.661146
rs59650998	22	50582868	-0.00418015	0.00083932	-4.9804	6.35e-07	-0.0013697	0.00113778	-1.20383	0.228657
rs55747387	22	50584130	0.000299957	0.00127954	0.234425	0.814655	-0.00344394	0.0017359	-1.98395	0.0472627
rs187751257	22	50584820	0.000228421	0.00144051	0.158569	0.874008	-0.0008029	0.00195293	-0.411125	0.680981
rs2015446	22	50586867	-0.00135772	0.000501117	-2.7094	0.00674091	-0.000159129	0.000679274	-0.234263	0.814781
rs12484907	22	50588313	0.00241093	0.00106217	2.26981	0.0232198	0.000742053	0.00144088	0.515002	0.606552
rs79304	22	50589576	0.00181181	0.000514022	3.52478	0.000423902	0.00109557	0.000697014	1.57181	0.115997
rs57262148	22	50595913	-0.00142659	0.000631906	-2.2576	0.0239713	0.000286461	0.000856619	0.334409	0.738072
rs2272843	22	50599466	-0.00138297	0.000619109	-2.23381	0.0254966	0.000200158	0.000839203	0.23851	0.811486
rs760754	22	50600819	0.000402542	0.000480982	0.836917	0.40264	0.00106163	0.000651933	1.62843	0.103434
rs4838857	22	50601063	0.00110793	0.000682997	1.62216	0.104769	0.000191602	0.000925911	0.206933	0.836062
rs9628267	22	50601721	-0.000602311	0.0012342	-0.488019	0.625537	0.000558374	0.00167301	0.333755	0.738565
rs9628297	22	50602682	-0.000711016	0.00123831	-0.574181	0.565845	0.00113249	0.00167857	0.674678	0.499881
rs118178636	22	50610598	-0.00228096	0.00137039	-1.66446	0.0960209	-0.00477223	0.00185821	-2.56819	0.0102237
rs5771204	22	50614476	0.000353457	0.000433715	0.814953	0.4151	-0.00139198	0.000588093	-2.36694	0.0179365
rs7286904	22	50616656	0.00247159	0.000678872	3.64073	0.000271908	0.0018055	0.000920468	1.9615	0.0498218
rs11913282	22	50618641	0.000906458	0.00072215	1.25522	0.209399	-8.19e-05	0.000979087	-0.083678	0.933312
rs2295226	22	50618738	-0.00224509	0.000501574	-4.4761	7.6e-06	0.000296879	0.000679934	0.436629	0.662381
rs28479153	22	50620200	-0.00176358	0.00120249	-1.46661	0.142483	0.000982067	0.00163033	0.602372	0.546927
rs11912419	22	50627188	0.00116658	0.000589277	1.97968	0.0477404	-0.000479587	0.000798843	-0.600352	0.548272
rs1555050	22	50627253	0.000798294	0.000492086	1.62226	0.104748	0.00124345	0.00066707	1.86404	0.062317
rs760756	22	50630973	-0.0012394	0.000548908	-2.25793	0.0239507	0.00039898	0.000744047	0.53623	0.5918
rs5771096	22	50638502	0.00258231	0.000794346	3.25087	0.00115066	0.00176964	0.00107696	1.64318	0.100348
rs5771225	22	50639473	-0.00103544	0.000437204	-2.36832	0.0178696	0.000865274	0.000592657	1.45999	0.144293
rs73187255	22	50642548	-0.000722914	0.00106421	-0.679294	0.496952	-0.00353582	0.00144265	-2.45092	0.0142498
rs62239322	22	50648482	-4.92e-06	0.000702514	-0.0070063	0.99441	-0.0015969	0.000952424	-1.67667	0.0936087
rs5771237	22	50650597	0.00050348	0.000430275	1.17014	0.241947	0.000426296	0.000583333	0.730793	0.464906
rs5771104	22	50651839	0.000519908	0.000435796	1.19301	0.232867	-0.000813464	0.000591116	-1.37615	0.168776
rs5771238	22	50652546	0.00034104	0.000824182	0.413792	0.679027	-0.0011735	0.00111721	-1.05039	0.293541
rs34163881	22	50655543	0.00494434	0.00198053	2.49647	0.0125442	-0.00206271	0.00268477	-0.7683	0.44231
rs2272852	22	50655676	-0.00113637	0.0016766	-0.677782	0.497911	0.00117652	0.00227343	0.517506	0.604803
rs55955211	22	50656109	0.00166284	0.000810656	2.05123	0.0402459	0.00240773	0.00109885	2.19113	0.0284433
rs6537642	22	50658053	0.00229266	0.000918927	2.49493	0.0125986	0.00254934	0.00124467	2.0482	0.0405409
rs11703226	22	50658424	-0.000459721	0.000428082	-1.07391	0.282865	-0.000772024	0.000580458	-1.33002	0.183511
rs5771107	22	50658698	-0.00317416	0.000613662	-5.17248	2.31e-07	-0.0002304	0.000832088	-0.276894	0.781862
rs149231425	22	50659598	0.00176801	0.00126401	1.39873	0.161895	0.000363899	0.00171325	0.212402	0.831793
rs4838865	22	50664612	0.000621125	0.000490597	1.26606	0.205493	0.00173608	0.000664884	2.6111	0.00902561
rs17836662	22	50672154	0.000449773	0.000433976	1.0364	0.300015	-0.000949278	0.000588278	-1.61366	0.106603
rs5771258	22	50675648	-0.000708978	0.000470964	-1.50537	0.132229	0.00104548	0.000638439	1.63755	0.101516
rs73187275	22	50675698	0.00120964	0.000972156	1.24428	0.213397	-0.000871626	0.001318	-0.661323	0.508406
rs5771259	22	50675962	-0.000841967	0.000610323	-1.37954	0.167728	0.00111635	0.000827539	1.349	0.177337
rs5771270	22	50682865	0.000485731	0.000433987	1.11923	0.263044	-0.000940218	0.000588296	-1.5982	0.109999
rs13058062	22	50684296	-0.000877358	0.000470965	-1.86289	0.0624783	0.00083291	0.000638491	1.3045	0.192065
rs61748567	22	50685332	0.00209108	0.00168904	1.23802	0.215708	0.00425954	0.00229107	1.8592	0.0630005
rs4838866	22	50685508	-0.000900611	0.000558024	-1.61393	0.106544	0.00040354	0.00075643	0.533479	0.593702
rs34402301	22	50686371	0.0014302	0.000916427	1.56063	0.118613	0.000610601	0.00124216	0.491566	0.623027
Affx-19818005	22	50686830	-0.00421406	0.00166714	-2.52772	0.0114812	-0.000844425	0.00226036	-0.37358	0.708717
rs5771285	22	50695908	-0.00100408	0.0004605	-2.18042	0.0292274	0.000454606	0.000624288	0.728199	0.466492
rs34422484	22	50696678	0.00055443	0.00131574	0.421382	0.673476	0.00290351	0.00178399	1.62753	0.103625
rs1076650	22	50697636	8.95e-05	0.000456055	0.196182	0.844468	0.000455765	0.000618142	0.737313	0.460932
rs33932986	22	50704028	-0.0031698	0.00171119	-1.85239	0.0639706	0.000176689	0.00231961	0.076172	0.939282
rs9617128	22	50704267	8.81e-05	0.000502611	0.175341	0.860811	-0.00166863	0.000681418	-2.44877	0.0143352
rs35792846	22	50705180	0.00175174	0.00126388	1.386	0.165749	0.00156307	0.00171313	0.912402	0.361558
rs34655450	22	50707522	0.0012325	0.000645202	1.91025	0.0561021	-0.000836453	0.00087489	-0.956067	0.339039
rs117450593	22	50708291	0.00185989	0.000996353	1.86669	0.0619452	0.00159472	0.00135065	1.1807	0.237721
rs61760587	22	50709226	0.00137841	0.00105634	1.3049	0.191927	0.00162882	0.00143254	1.13701	0.255536
rs34823637	22	50709415	-0.00164835	0.0014453	-1.14049	0.254082	-0.000217767	0.00195926	-0.111148	0.911499
rs1042979	22	50713866	0.00311846	0.00131352	2.37413	0.017591	-0.00148145	0.00178166	-0.831502	0.405691
rs75930249	22	50715888	-0.000228757	0.00154862	-0.147717	0.882566	-0.00244379	0.00210002	-1.1637	0.244548
rs1127000	22	50716167	-0.000149516	0.000437572	-0.341695	0.73258	-1.96e-05	0.00059341	-0.0330204	0.973658
rs28718510	22	50717129	-0.000153805	0.000434789	-0.353746	0.723529	0.000112839	0.000589517	0.191409	0.848205
rs76461841	22	50717787	-0.00250887	0.00130982	-1.91543	0.0554385	-0.00176291	0.0017759	-0.992688	0.320863
rs62621372	22	50721492	-0.00108628	0.00154509	-0.703055	0.482022	-0.00215918	0.00209451	-1.03087	0.302602
rs28497828	22	50721756	-0.00268654	0.00157871	-1.70173	0.0888076	-0.003355	0.00214051	-1.56739	0.117026
rs11547731	22	50722134	-0.000689015	0.000447573	-1.53945	0.123696	0.00113259	0.000606807	1.86647	0.0619763
rs28470336	22	50722167	0.000666041	0.000941473	0.707445	0.47929	-0.00210374	0.00127673	-1.64776	0.0994024
rs79966207	22	50722408	-0.0017791	0.000558284	-3.18673	0.00143907	-0.0015206	0.000756748	-2.00938	0.0444973
rs58705604	22	50726627	0.00113755	0.0017343	0.655913	0.511881	2.65e-05	0.00235092	0.0112851	0.990996
rs62241207	22	50727782	0.00192842	0.00105104	1.83478	0.0665393	-0.00251504	0.00142494	-1.76502	0.0775615
rs28379706	22	50728062	-0.00130428	0.000436723	-2.98652	0.00282192	0.000299269	0.000591943	0.50557	0.613159
rs28607360	22	50731310	-0.00162903	0.000466283	-3.49364	0.000476547	0.000860326	0.000632286	1.36066	0.173622
rs28611014	22	50734890	-0.00158117	0.000482327	-3.2782	0.00104483	0.00107017	0.000653857	1.63671	0.101693
rs75224671	22	50735872	0.00238641	0.00182316	1.30894	0.190554	-0.000596634	0.00247177	-0.241379	0.809262
rs73891214	22	50739049	-0.00106769	0.00161893	-0.659502	0.509574	0.00144137	0.00219478	0.656727	0.511357
rs34544325	22	50742935	0.00253528	0.000431099	5.88097	4.08e-09	-0.000899744	0.00058436	-1.53971	0.123633
rs11553142	22	50750481	-0.000732681	0.000953953	-0.768048	0.44246	-0.00198494	0.00129269	-1.53552	0.124658
rs151293382	22	50751547	0.00268965	0.000888998	3.02548	0.00248259	0.00168895	0.00120536	1.4012	0.161155
rs68178377	22	50752150	0.00106211	0.00046365	2.29075	0.0219786	-0.0012267	0.000628531	-1.95169	0.0509758
rs62241230	22	50754466	0.00188337	0.000453389	4.15399	3.27e-05	-0.00141795	0.000614373	-2.30796	0.0210022
rs11553143	22	50754512	0.00151963	0.00172227	0.882339	0.377594	0.00245386	0.00233501	1.0509	0.293307
rs11553141	22	50754648	0.00187451	0.000433416	4.32497	1.53e-05	-0.00121758	0.000587713	-2.07173	0.0382913
rs67488807	22	50757470	0.00182305	0.000432752	4.2127	2.52e-05	-0.00126959	0.000586662	-2.1641	0.0304578
rs62241237	22	50758873	0.00172005	0.000440349	3.90612	9.38e-05	-0.00141136	0.00059679	-2.36493	0.0180343
rs76550697	22	50764408	-0.000566287	0.0012645	-0.447833	0.654274	-0.00166891	0.00171464	-0.973327	0.330392
rs74875961	22	50780980	-0.000200595	0.00108306	-0.18521	0.853064	-0.00228021	0.00146854	-1.55271	0.120495
rs74667571	22	50786976	0.000244474	0.000772132	0.316622	0.751531	0.00205197	0.00104678	1.96027	0.0499653
rs4073478	22	50801156	-0.000491392	0.00148762	-0.330322	0.741157	-0.00220605	0.00201622	-1.09415	0.273889
rs28482133	22	50803458	0.0021393	0.000436716	4.8986	9.66e-07	-0.00100068	0.000592149	-1.6899	0.0910473
rs66721116	22	50805537	0.000330067	0.000725606	0.454885	0.649192	0.00173578	0.000983923	1.76414	0.0777088
rs8141888	22	50809482	0.00233429	0.000466678	5.00193	5.68e-07	-0.00197007	0.00063273	-3.1136	0.0018484
rs8142229	22	50814075	0.00240776	0.000475647	5.06209	4.15e-07	-0.00190552	0.000644854	-2.95497	0.00312727
rs7287079	22	50815903	0.00124203	0.00173634	0.715314	0.474415	0.00232331	0.00235417	0.986889	0.323698
rs78225146	22	50820671	-5.69e-05	0.00126578	-0.0449348	0.964159	-0.000928281	0.00171681	-0.540702	0.588714
rs12163408	22	50821945	-0.000982213	0.000757339	-1.29693	0.194658	0.000296978	0.00102664	0.289272	0.772373
rs12159089	22	50825615	0.00288671	0.000432079	6.68098	2.38e-11	-0.000450789	0.000585661	-0.769709	0.441473
rs12162986	22	50840978	0.000378727	0.000737578	0.513474	0.60762	0.00203971	0.00100035	2.03899	0.0414517
rs112430043	22	50848643	0.0029361	0.000599623	4.89658	9.76e-07	-0.00248759	0.000812671	-3.061	0.00220616
rs117080795	22	50848744	-0.0011392	0.00122398	-0.930736	0.351991	-7.33e-05	0.00165858	-0.0442074	0.964739
rs12162782	22	50853626	-0.000141731	0.000458178	-0.309336	0.757066	0.00191961	0.000621461	3.08886	0.00200944
rs66519115	22	50853811	-0.000655493	0.000505759	-1.29606	0.194957	0.00145052	0.00068563	2.11561	0.0343791
rs9616997	22	50859049	-0.000342713	0.000453206	-0.756196	0.449532	0.00186384	0.000614309	3.03404	0.00241327
rs55712763	22	50869692	0.00335415	0.00188482	1.77956	0.0751488	0.00534663	0.00255497	2.09264	0.036382
rs1134848	22	50873497	-0.00315791	0.000607735	-5.19619	2.04e-07	-0.000477344	0.000823943	-0.579341	0.56236
rs12167996	22	50875745	-0.00247108	0.000473005	-5.22422	1.75e-07	-1.69e-05	0.000641212	-0.0263148	0.979006
rs11555194	22	50876662	0.00300554	0.00152693	1.96835	0.0490286	0.00255415	0.00206924	1.23434	0.217076
rs118082496	22	50876761	-0.000579142	0.00183988	-0.314772	0.752935	-0.00270543	0.00249437	-1.08461	0.278094
rs45484793	22	50878449	0.00177643	0.0020361	0.872467	0.382954	0.00263936	0.00276146	0.955785	0.339182
rs1056688	22	50881796	0.00219775	0.000428008	5.13483	2.83e-07	-0.00114128	0.0005803	-1.96671	0.0492173
rs62241891	22	50882126	-0.00109487	0.000838965	-1.30503	0.191884	0.000128685	0.00113704	0.113175	0.909892
rs56269507	22	50882338	-0.00148299	0.00127733	-1.16101	0.24564	0.00353006	0.00173197	2.03818	0.0415328
rs761744	22	50883728	-1.11e-05	0.000868579	-0.0127644	0.989816	-0.00166691	0.00117752	-1.41561	0.156892
rs756014	22	50883961	0.00235315	0.000439057	5.35956	8.35e-08	-0.0010317	0.000595368	-1.73287	0.0831196
rs1053744	22	50885775	0.00153539	0.000428329	3.5846	0.000337653	-0.000851962	0.000580658	-1.46724	0.142313
rs76437768	22	50891812	-0.00148943	0.000872485	-1.70711	0.087802	-0.00203863	0.00118263	-1.72381	0.0847427
rs79468232	22	50894987	-0.00143212	0.000955837	-1.49829	0.134059	-0.000466656	0.00129541	-0.360238	0.718669
rs4824149	22	50896778	0.000531452	0.000644488	0.824611	0.409593	0.00356663	0.000873557	4.08288	4.45e-05
rs73441477	22	50897215	-0.000872311	0.000717697	-1.21543	0.224203	-0.00197026	0.000972525	-2.02592	0.0427735
rs74676574	22	50909429	-0.00163221	0.00129483	-1.26056	0.207469	-0.00106973	0.00175584	-0.609243	0.542364
rs738683	22	50910875	0.00232184	0.00047786	4.85883	1.18e-06	-0.00109373	0.000647961	-1.68796	0.0914203
rs5770841	22	50910970	-0.000648796	0.000928909	-0.698449	0.484897	0.00251908	0.00125934	2.00032	0.0454667
rs57016867	22	50911723	0.000548044	0.00162555	0.337143	0.736009	-0.00259669	0.00220375	-1.17831	0.238675
rs4824152	22	50911876	0.00225517	0.000481779	4.68091	2.86e-06	-0.00120965	0.000653205	-1.85186	0.0640468
rs45515701	22	50915322	-0.00329393	0.000831123	-3.96323	7.4e-05	-0.00107377	0.00112694	-0.95282	0.340682
rs2334100	22	50924420	0.000439884	0.000727642	0.604533	0.54549	0.00112644	0.000986527	1.14182	0.253529
rs79700370	22	50924679	0.00269232	0.000868364	3.10045	0.00193246	0.000400796	0.00117759	0.340354	0.73359
rs2232873	22	50925098	-0.00185174	0.000854754	-2.16641	0.0302808	-0.00260819	0.00115878	-2.25081	0.0243983
rs2232883	22	50926768	-0.000620749	0.000596979	-1.03982	0.298426	-0.000146538	0.000809196	-0.181091	0.856297
rs41280567	22	50928012	-0.00855108	0.00148599	-5.75444	8.7e-09	-0.000788128	0.00201473	-0.391183	0.695662
rs2232885	22	50928026	0.000274604	0.000515681	0.532506	0.594376	0.00229137	0.000699454	3.27595	0.0010532
rs2232889	22	50928419	-0.000164065	0.00122155	-0.134309	0.893159	-0.00087739	0.00165577	-0.5299	0.596182
rs4824157	22	50929581	-9.88e-05	0.000516725	-0.19127	0.848314	0.000166443	0.000701332	0.237323	0.812406
rs134975	22	50936324	0.000144262	0.000431495	0.334332	0.73813	4.75e-05	0.000585039	0.0811465	0.935326
rs34589122	22	50937043	-0.000801076	0.000777123	-1.03082	0.302625	0.00143909	0.00105352	1.36598	0.171947
rs8135083	22	50939714	0.00107215	0.000472856	2.26739	0.023367	0.000651658	0.000641415	1.01597	0.309645
Affx-19821451	22	50943232	-0.000945388	0.000514467	-1.83761	0.0661214	-0.000745764	0.00069767	-1.06893	0.2851
rs762669	22	50943423	-0.00120951	0.000537049	-2.25214	0.024314	-0.000498774	0.000728442	-0.684713	0.493525
rs9616787	22	50943506	-0.00170903	0.00205775	-0.830537	0.406236	-0.00405705	0.00278963	-1.45433	0.145855
rs41281543	22	50945799	0.00100151	0.000919694	1.08896	0.276172	0.000298245	0.00124655	0.239257	0.810907
rs131823	22	50946965	0.000437233	0.000899612	0.486024	0.626951	-0.000440835	0.00122039	-0.361226	0.717931
rs45529631	22	50947196	-0.00253548	0.00140286	-1.80737	0.0707058	-0.000244483	0.00190211	-0.128532	0.897728
rs73172237	22	50950564	-0.0013015	0.000912745	-1.42592	0.153892	-0.00168577	0.00123779	-1.36192	0.173224
rs115920265	22	50951347	0.00162328	0.00136714	1.18735	0.235089	-0.00205834	0.00185285	-1.11091	0.26661
rs77954081	22	50952730	0.000820696	0.00105894	0.775014	0.438332	0.00318788	0.00143532	2.22102	0.0263503
rs75276302	22	50952989	9.24e-05	0.00104984	0.08797	0.929901	-0.000770961	0.00142351	-0.541592	0.5881
rs131817	22	50955538	0.000260374	0.000431762	0.60305	0.546476	0.00117697	0.000585197	2.01124	0.0443008
rs17850507	22	50957733	0.000612757	0.00209337	0.292714	0.769741	-0.000465177	0.00283386	-0.16415	0.869613
rs131815	22	50959608	-0.0003265	0.000472739	-0.690655	0.489783	0.00079438	0.000640867	1.23954	0.215147
rs140524	22	50960682	0.000789245	0.000569414	1.38606	0.165728	0.000110761	0.000771831	0.143504	0.885892
rs131813	22	50961169	-0.000234942	0.000512647	-0.458293	0.646742	-0.00059444	0.000694919	-0.855409	0.392325
rs131811	22	50962259	0.000976278	0.000783021	1.24681	0.212468	0.00107498	0.00106134	1.01285	0.311135
rs131807	22	50963540	0.000452632	0.000430684	1.05096	0.293278	-0.000464126	0.000583878	-0.794902	0.426671
rs470119	22	50966914	0.000359932	0.000436953	0.823731	0.410093	-0.000426727	0.000592329	-0.720423	0.471265
rs139023197	22	50969647	0.00106364	0.00113969	0.933274	0.350679	-0.000633839	0.00154484	-0.410293	0.681592
rs141953471	22	50970068	-0.000498614	0.000960989	-0.518856	0.603862	-0.00089346	0.00130289	-0.685754	0.492869
rs140522	22	50971266	0.000363332	0.000453926	0.80042	0.423468	-0.000516625	0.000615377	-0.839526	0.401175
rs131794	22	50971752	-0.000217383	0.000523512	-0.415239	0.677967	-0.00061632	0.000709714	-0.868406	0.385173
rs140521	22	50978024	0.000228199	0.000467112	0.488532	0.625173	-0.000176003	0.000633252	-0.277936	0.781062
rs5770871	22	50978262	0.00120166	0.000697409	1.72303	0.0848846	-0.000355766	0.000945582	-0.376241	0.706738
rs58111256	22	50981043	-0.00199388	0.000859012	-2.32113	0.0202803	-0.00265662	0.00116487	-2.28062	0.0225714
rs113637408	22	50981340	-0.000525761	0.00122497	-0.429204	0.667775	0.00119379	0.00166023	0.71905	0.472111
rs6009986	22	50983936	0.000201294	0.000496856	0.405135	0.685379	-0.000700613	0.000673681	-1.03998	0.298351
rs5770886	22	50987287	1.15e-05	0.000558715	0.0205414	0.983612	-0.000366416	0.000757506	-0.483714	0.628589
rs61746062	22	50987843	0.0014063	0.000735226	1.91275	0.0557813	-8.58e-05	0.00099678	-0.0860421	0.931433
rs140519	22	50988062	-0.000474478	0.000430386	-1.10245	0.270268	0.000804346	0.00058346	1.37858	0.168025
rs36062310	22	50988105	-0.000107977	0.00105042	-0.102794	0.918126	-0.0014441	0.00142393	-1.01417	0.310502
rs131779	22	50988193	0.000147288	0.000450326	0.327071	0.743615	-0.000424068	0.000610415	-0.694721	0.487231
rs41281529	22	50989197	-0.000570066	0.000732855	-0.77787	0.436646	-0.00101471	0.000993726	-1.02112	0.3072
rs131778	22	50989326	0.000199757	0.000426893	0.467933	0.639833	-0.000885498	0.000578509	-1.53066	0.125855
rs6009989	22	50989678	0.00349482	0.00129433	2.7001	0.00693232	0.00228952	0.00175467	1.30482	0.191955
rs79989431	22	50996974	0.000647589	0.00109917	0.58916	0.555754	0.000118432	0.00149028	0.0794696	0.936659
rs6010006	22	50997261	0.00365115	0.00133001	2.74519	0.00604789	0.00223121	0.00180317	1.23738	0.215947
rs9628178	22	50999538	-0.000392766	0.000782503	-0.501935	0.615714	-0.000429156	0.00106069	-0.404602	0.68577
rs5770892	22	50999681	-0.000371957	0.000512615	-0.725608	0.46808	-0.000353153	0.000694892	-0.508213	0.611305
rs140516	22	51004053	0.00124547	0.000507549	2.45388	0.0141329	-9.02e-05	0.000688017	-0.131073	0.895718
rs12157672	22	51004876	-0.000492866	0.000815954	-0.604037	0.545819	-0.00149276	0.00110599	-1.34971	0.17711
rs2073604	22	51008925	0.000523723	0.000965127	0.542647	0.587373	0.000783007	0.0013087	0.598308	0.549635
rs470117	22	51009953	-0.000690796	0.000427428	-1.61617	0.106059	0.000122849	0.000579416	0.212021	0.832091
rs8142477	22	51011376	3.5e-05	0.000681963	0.0513668	0.959033	-0.000113485	0.00092474	-0.122721	0.902328
rs73445514	22	51015572	0.0011094	0.00121626	0.912141	0.361695	-0.000844814	0.00164848	-0.512481	0.608315
rs3213445	22	51015838	0.000637897	0.000957083	0.666501	0.505091	0.000747628	0.00129791	0.576026	0.564598
rs5770917	22	51017353	0.00134618	0.00099868	1.34796	0.177671	0.00109417	0.00135402	0.808092	0.419038
rs131749	22	51024624	0.000470336	0.000453004	1.03826	0.29915	-0.000503269	0.000614092	-0.819534	0.412482
rs77245932	22	51033119	-0.00067745	0.000804197	-0.842393	0.399568	-0.00175601	0.00109023	-1.61068	0.107251
rs3213444	22	51035829	0.00246405	0.00126344	1.95027	0.0511445	0.00162714	0.00171258	0.950108	0.342058
rs3213443	22	51035885	-0.000454173	0.000630474	-0.720367	0.4713	0.000832056	0.000855042	0.973117	0.330496
rs75209192	22	51039317	0.00019991	0.00108626	0.184036	0.853985	-0.00133163	0.00147275	-0.904183	0.365899
rs41282359	22	51041663	0.00168433	0.000756059	2.22777	0.0258964	0.0017571	0.00102487	1.71446	0.0864452
rs116947359	22	51042336	0.000106485	0.000802732	0.132653	0.894468	0.00391847	0.00108867	3.59932	0.000319097
rs3219201	22	51043278	-0.000337386	0.000464058	-0.727035	0.467205	-0.00179872	0.000629026	-2.85953	0.00424302
rs1140555	22	51045190	0.000252244	0.000443221	0.569115	0.569278	-0.000650674	0.000600856	-1.08291	0.278848
rs2269380	22	51048400	-0.000544615	0.000597083	-0.912125	0.361703	-0.000721563	0.0008093	-0.891589	0.372614
rs14136	22	51048721	0.00220271	0.000953623	2.30984	0.0208979	0.000916652	0.00129289	0.708997	0.478327
rs73172277	22	51061827	-0.000743454	0.00100932	-0.736589	0.461373	-0.00081316	0.00136878	-0.594077	0.552461
rs6151429	22	51063477	-0.00299387	0.000790888	-3.78546	0.000153457	-0.000888875	0.00107202	-0.829157	0.407016
rs743616	22	51064039	-0.000166972	0.000427408	-0.390662	0.696047	-0.000814308	0.000579701	-1.4047	0.16011
Affx-19823369	22	51064068	-0.00114802	0.00108156	-1.06145	0.288486	-0.00361049	0.00146571	-2.4633	0.013767
rs2071421	22	51064416	-0.00161879	0.000637054	-2.54106	0.0110523	-0.00140435	0.000863512	-1.62632	0.103882
rs9616801	22	51064788	-0.00126477	0.00108371	-1.16707	0.243183	-0.00332484	0.00146855	-2.26404	0.0235725
rs6151416	22	51065229	0.000914252	0.000814834	1.12201	0.261859	0.00037024	0.00110438	0.335247	0.737439
rs6151415	22	51065361	0.000399709	0.00077062	0.518685	0.603981	-0.00010405	0.00104469	-0.0995996	0.920662
rs6151412	22	51065600	0.000804715	0.000988662	0.813943	0.415678	-0.00163682	0.00134047	-1.22109	0.222055
rs131713	22	51068560	6.02e-05	0.00043863	0.137327	0.890773	0.00161028	0.000594511	2.70858	0.00675762
rs5770964	22	51073893	-0.000865152	0.000440822	-1.96259	0.0496947	-0.00172057	0.000597455	-2.87984	0.00397911
rs78222150	22	51079446	0.000483939	0.0011538	0.419431	0.674902	-0.00151041	0.00156418	-0.965629	0.334231
rs111977147	22	51090768	0.000185696	0.00116784	0.159007	0.873663	0.00022971	0.0015823	0.145175	0.884573
rs117063829	22	51094492	0.00196029	0.00113573	1.72602	0.084345	0.00166362	0.00153973	1.08046	0.279937
rs9616810	22	51094926	-0.000547816	0.000516452	-1.06073	0.288814	0.000987868	0.0007	1.41124	0.158175
rs6010045	22	51103091	-0.000760595	0.000459222	-1.65627	0.097669	0.000448757	0.000622636	0.720737	0.471072
rs9616906	22	51104680	0.000832028	0.000428775	1.94048	0.0523227	-0.00113601	0.000581222	-1.95452	0.0506409
rs75265108	22	51109717	0.000289962	0.00114882	0.252399	0.800733	-0.00211778	0.00155723	-1.35997	0.173842
rs36006314	22	51110524	0.000695037	0.000569684	1.22004	0.222451	0.000583546	0.00077227	0.755624	0.449875
rs9616911	22	51114518	-0.00103269	0.00042632	-2.42234	0.0154217	0.000445856	0.000577931	0.771469	0.44043
rs9616915	22	51117580	-0.000986313	0.000425934	-2.31565	0.0205781	0.000568688	0.000577328	0.985034	0.324608
rs7284093	22	51121521	2.73e-05	0.000576153	0.0473407	0.962242	-0.00164697	0.000781259	-2.10809	0.0350239
rs62242890	22	51122444	-0.00261203	0.00132416	-1.97259	0.0485428	0.00205927	0.00179466	1.14745	0.251198
rs9616934	22	51122593	-0.000737051	0.000651004	-1.13218	0.257562	0.00114313	0.000882696	1.29504	0.195308
rs117641416	22	51123287	0.000654438	0.00162681	0.402282	0.687477	-0.000673903	0.00220446	-0.3057	0.759834
rs9616815	22	51123467	-0.000374488	0.000504564	-0.742201	0.457966	0.000998702	0.000683986	1.46012	0.144258
rs5770814	22	51125913	-0.000628164	0.000833036	-0.754065	0.450811	0.000498058	0.00112942	0.440986	0.659224
rs73174406	22	51126986	0.00161102	0.000816492	1.9731	0.0484852	0.00154259	0.00110672	1.39383	0.163369
rs77452243	22	51134387	0.000832059	0.00112988	0.736415	0.461479	-0.000580532	0.00153146	-0.379071	0.704635
rs9616940	22	51136408	8.17e-05	0.00052826	0.154702	0.877057	0.00149973	0.000715803	2.09517	0.0361569
rs2157711	22	51138354	0.000650123	0.00139944	0.464559	0.642248	0.000568458	0.0018972	0.299631	0.764459
rs1001469	22	51138753	-0.000110785	0.000533194	-0.207776	0.835404	0.000490145	0.000722809	0.678111	0.497702
rs739365	22	51140316	2.53e-05	0.000461195	0.0549189	0.956203	0.0012059	0.000625216	1.92877	0.0537599
rs12483981	22	51142381	0.0004883	0.000572279	0.853255	0.393519	-0.000504687	0.000775875	-0.650475	0.515386
rs73174414	22	51142979	0.00206207	0.000909596	2.26701	0.0233902	0.00203292	0.00123307	1.64867	0.0992172
rs8141844	22	51143309	-0.00127883	0.000902047	-1.4177	0.15628	0.000586072	0.00122314	0.479153	0.63183
rs9968024	22	51144731	0.000729879	0.000471942	1.54654	0.121974	-0.000938965	0.000639764	-1.46768	0.142194
rs73174417	22	51145781	0.00159004	0.000908011	1.75113	0.0799252	0.00220988	0.00123106	1.79511	0.0726376
rs5770992	22	51146139	-0.000764818	0.000662115	-1.15511	0.248044	0.00179433	0.000897646	1.99893	0.0456164
rs6010060	22	51146439	0.0013897	0.00081361	1.70807	0.0876245	0.00127924	0.00110312	1.15966	0.246189
rs2040487	22	51147015	0.000597505	0.00043263	1.3811	0.16725	0.000521268	0.000586488	0.888796	0.374113
rs9616945	22	51148424	-4.26e-05	0.000583726	-0.072973	0.941828	0.00206592	0.000791279	2.61086	0.00903191
rs76870387	22	51148993	0.000797152	0.000813642	0.979734	0.327218	-0.000417507	0.00110289	-0.378557	0.705017
rs1024374	22	51149320	6.26e-05	0.000438323	0.142835	0.886421	0.000930895	0.000594709	1.5653	0.117515
rs5770819	22	51150167	0.000490352	0.000436367	1.12371	0.261135	0.000978099	0.000591607	1.65329	0.0982721
rs5770820	22	51150473	0.000376406	0.00050504	0.745299	0.456091	0.00130948	0.000684707	1.91247	0.0558172
rs5770821	22	51150771	0.000760508	0.000425673	1.7866	0.0740029	0.000387483	0.000577126	0.671401	0.501965
rs58155066	22	51151464	-0.000742992	0.000888885	-0.83587	0.403229	0.000628351	0.0012049	0.521495	0.602022
rs73174419	22	51151684	-0.000627318	0.000896831	-0.699483	0.484251	0.000755282	0.00121555	0.62135	0.53437
rs6010061	22	51151724	0.000380761	0.000435883	0.87354	0.38237	0.00106768	0.000590825	1.80711	0.0707464
rs9616948	22	51152554	-0.000549657	0.000570086	-0.964165	0.334964	-0.00169995	0.00077291	-2.19941	0.0278496
rs76867462	22	51154982	5.15e-05	0.000828063	0.0622144	0.950392	0.000280419	0.00112236	0.249847	0.802706
rs78342408	22	51155446	0.00125553	0.000933338	1.3452	0.178561	0.000289602	0.00126508	0.22892	0.818931
rs9628187	22	51156666	0.000321712	0.000524553	0.613307	0.539674	0.000153478	0.000710991	0.215865	0.829093
rs76161499	22	51157353	0.0011748	0.0011055	1.06268	0.287927	0.00112595	0.00149865	0.751307	0.452469
rs6010065	22	51158017	0.000505883	0.000427572	1.18315	0.236749	6.77e-05	0.000579723	0.116852	0.906978
rs5770994	22	51161019	-0.00045189	0.00042783	-1.05624	0.290861	-0.000271716	0.000579961	-0.468508	0.639422
rs56207913	22	51161093	0.000964183	0.000925908	1.04134	0.297719	-0.000106876	0.00125508	-0.0851551	0.932138
rs10451	22	51162059	0.000192985	0.000463963	0.415949	0.677447	0.0011963	0.000628876	1.90228	0.0571352
Affx-19824760	22	51162850	0.000582359	0.000460432	1.26481	0.20594	0.00108492	0.000624293	1.73784	0.0822403
rs715586	22	51163138	0.000553799	0.000598577	0.925193	0.354867	-0.00141663	0.000811295	-1.74614	0.0807884
rs192700691	22	51163910	-5.48e-05	0.000902083	-0.0607072	0.951592	-0.000731765	0.00122301	-0.598331	0.54962
rs8137951	22	51165664	0.000275573	0.000464378	0.593423	0.552898	0.00107591	0.000629688	1.70863	0.0875201
rs2301584	22	51171497	-0.00029562	0.000568678	-0.519837	0.603178	0.00153561	0.000770962	1.99182	0.0463919
rs4824147	22	51173542	-0.000577105	0.000886966	-0.650651	0.515272	-0.000442179	0.00120235	-0.367762	0.713051
rs73174435	22	51174939	0.000738003	0.000948266	0.778266	0.436413	0.0016798	0.00128546	1.30677	0.191293
rs3810648	22	51175626	0.000840584	0.000894459	0.939768	0.347337	0.000945022	0.00121237	0.779485	0.435695
rs73174437	22	51177257	0.000449185	0.00113445	0.395948	0.692144	0.00121317	0.00153788	0.788856	0.430197
rs5771002	22	51183255	0.000165068	0.000455743	0.362194	0.717207	-0.000488692	0.000617915	-0.790872	0.429019
rs3865764	22	51185848	9.14e-05	0.000972856	0.0939157	0.925176	0.00163216	0.00131861	1.23779	0.215795
rs142680588	22	51193629	0.000586878	0.000806938	0.72729	0.467049	-0.00012347	0.00109408	-0.112853	0.910147
rs9616974	22	51217954	0.000131506	0.000836388	0.157231	0.875063	-0.000165115	0.00113404	-0.145599	0.884238
